## Supplementary Tables for "Clinical history shapes the predictive value of polygenic risk": Supplementary_table_S4.tsv (part 94 of 226)

Disease	Age_range	Biobank	Clinical_history_phenotype	Beta_0_1	Beta_1_3	Beta_3_5	Beta_5_7	Beta_7_10	Beta_>10	Se_0_1	Se_1_3	Se_3_5	Se_5_7	Se_7_10	Se_>10	Pval_0_1	Pval_1_3	Pval_3_5	Pval_5_7	Pval_7_10	Pval_>10	N_cases	N_controls	N_case_phenotypeNO_0_1	N_case_phenotypeNO_1_3	N_case_phenotypeNO_3_5	N_case_phenotypeNO_5_7	N_case_phenotypeNO_7_10	N_case_phenotypeNO_>10	N_case_phenotypeYES_0_1	N_case_phenotypeYES_1_3	N_case_phenotypeYES_3_5	N_case_phenotypeYES_5_7	N_case_phenotypeYES_7_10	N_case_phenotypeYES_>10	N_control_phenotypeNO_0_1	N_control_phenotypeNO_1_3	N_control_phenotypeNO_3_5	N_control_phenotypeNO_5_7	N_control_phenotypeNO_7_10	N_control_phenotypeNO_>10	N_control_phenotypeYES_0_1	N_control_phenotypeYES_1_3	N_control_phenotypeYES_3_5	N_control_phenotypeYES_5_7	N_control_phenotypeYES_7_10	N_control_phenotypeYES_>10
E4_DM2	40_50	UKBB	N14_MENSIRREG	-13.167873927172	0.82191234672145	-13.1670921314007	2.50696642676025	-13.1658262502149	NA	1458.08049642402	1.00447582404142	1323.55206258364	0.714550698067881	2595.33590499535	0	0.992794430404944	0.413214447954021	0.992062536464768	0.000450723506250835	0.995952445145963	NA	283	20122	280	221	134	66	19	0	3	3	2	2	0	0	19687	19746	19833	19901	19948	19967	435	435	436	436	438	438
E4_DM2	40_50	UKBB	N14_MESNRUIRREG	0.530807339647976	1.01548693646997	0.306457964605746	1.74151611512178	-12.4940752839901	NA	1.00785607140706	0.589299091607803	1.00753935751724	0.718756777278883	1236.28526900642	0	0.598422922021756	0.0848502956274224	0.761002372823432	0.0153947870973734	0.991936602068975	NA	734	13952	727	587	360	157	46	0	7	6	3	2	0	0	13701	13841	14068	14271	14382	14428	251	252	255	256	258	258
E4_DM2	40_50	UKBB	N14_OTHBLADD	-11.0519618650482	1.21721665074328	1.69206398478238	-11.0688444235857	-11.1530757757846	NA	593.27645284766	1.00188780083483	1.00198146464337	890.32074736351	1544.46300250913	0	0.98513731718754	0.224395415677061	0.091273513231094	0.990080616910488	0.994238263000996	NA	140	35373	138	106	59	24	5	0	2	2	1	0	0	0	34368	34400	34447	34482	34501	34506	1005	1005	1006	1007	1007	1007
E4_DM2	40_50	UKBB	N14_OTHDISMALEGEN	-13.0068346513721	0.663298742037745	-13.0072456178457	-13.0073385611931	-13.0051580784926	NA	1285.40622213042	1.00319062953231	1204.05674057825	1681.11954747967	2728.75338743818	0	0.991926462408897	0.508491029762667	0.991380739585999	0.993826583552628	0.996197320136621	NA	157	15130	156	133	73	35	8	0	1	1	0	0	0	0	14561	14584	14644	14682	14709	14717	569	569	570	570	570	570
E4_DM2	40_50	UKBB	N14_OTHFEMPELINF	-13.0075581877345	-13.0071842703788	-13.0076303142682	-13.0074185616554	-13.0064993049922	NA	2064.23881354849	1501.99724253204	1881.70647641179	2406.79461485725	3324.71854067424	0	0.994972257521794	0.993090465482636	0.994484525150929	0.995687888006735	0.99687863547297	NA	120	20080	120	99	60	32	10	0	0	0	0	0	0	0	19652	19673	19712	19740	19762	19772	428	428	428	428	428	428
E4_DM2	40_50	UKBB	N14_OTHNONINFUTER	-12.5073703524308	1.54202398819392	-12.5075069431987	-12.5077264132794	-12.5053636259105	NA	1482.10059722136	1.00752900781379	1443.70187130569	2231.65285959015	2516.27408985628	0	0.993266773340891	0.125892806835114	0.993087615908737	0.995528126381689	0.996034694498824	NA	161	13883	160	126	71	29	12	0	1	1	0	0	0	0	13637	13671	13726	13768	13785	13797	246	246	247	247	247	247
E4_DM2	40_50	UKBB	N14_OVARYCYST	-14.0164530443803	-14.0164902366968	-14.0170130643083	-14.0167684253766	-14.01272275902	NA	2922.1108665885	2178.15271539861	2739.69673095619	4125.91955138557	5437.21823309824	0	0.996172811673946	0.994865619892747	0.995917829373513	0.997289394166027	0.997943705349264	NA	189	13792	189	150	85	35	12	0	0	0	0	0	0	0	13551	13590	13655	13705	13728	13740	241	241	241	241	241	241
E4_DM2	40_50	UKBB	N14_POLYPFEMGEN	-14.0272236667725	-14.0262704704007	-14.0282742238081	-14.0286803168373	-14.020351595581	NA	2236.45370995946	1706.79257544318	2144.70527853671	3274.50005012437	4186.35138750576	0	0.994995634488588	0.993443129030385	0.994781164704187	0.996581697046641	0.99732783989499	NA	320	14078	320	252	144	58	20	0	0	0	0	0	0	0	13826	13894	14002	14088	14126	14146	252	252	252	252	252	252
E4_DM2	40_50	UKBB	N14_RENALTUB	2.38899228770102	-12.1802886801791	2.47921309703325	-12.257443809963	-12.2708599469992	NA	0.580721671243805	645.089475909965	0.580521656118283	1438.95482642411	1757.3546964882	0	3.89142097010146e-05	0.984935598520562	1.94891604263419e-05	0.993203464961354	0.994428756949523	NA	220	37873	214	151	77	28	11	0	6	3	3	0	0	0	36768	36831	36905	36954	36971	36982	1105	1108	1108	1111	1111	1111
E4_DM2	40_50	UKBB	N14_RENFAIL	2.86621657513202	-11.1985711928567	1.99315891222086	-11.3180006193608	-11.3022068856443	NA	0.580621907663693	524.901461386389	1.00179425528672	1141.40702921868	1413.52485239119	0	7.95535180405119e-07	0.98297873042679	0.0466362198924409	0.992088440197365	0.993620373724477	NA	133	38138	129	84	40	16	6	0	4	1	1	0	0	0	37011	37056	37100	37124	37134	37140	1127	1130	1130	1131	1131	1131
E4_DM2	40_50	UKBB	N14_URETHRAOTH	0.95095332799383	-12.8327696559674	0.88315202529909	-12.8391319514378	-12.8486508517463	NA	1.00220040571629	743.829561629889	1.00206595955458	1448.38360736261	2002.06958034439	0	0.342689054250297	0.986235340187441	0.378138567189943	0.992927280489811	0.994879463795702	NA	350	35725	348	271	153	61	19	0	2	1	1	0	0	0	34686	34763	34881	34973	35015	35034	1039	1040	1040	1041	1041	1041
E4_DM2	40_50	UKBB	N14_URINOTH	0.299606084885161	-0.226142117728679	0.924071409885611	0.910742167831924	-10.8774510396193	NA	1.00209480482823	1.00182381901515	0.709936507951371	1.00214648696284	493.233646931651	0	0.764955473087828	0.821411092028261	0.193044463516387	0.363460215948463	0.982405403910452	NA	649	36116	644	501	292	133	42	0	5	4	3	1	0	0	35062	35205	35414	35573	35664	35706	1054	1055	1056	1058	1059	1059
E4_DM2	40_50	UKBB	N14_UROLITHIASIS	2.156987000114	1.60879633008201	2.1432666811103	-10.76090820002	-10.7788739852166	NA	0.709865452936616	0.709414778244685	0.709705996719599	558.615771949434	790.581111410064	0	0.00237691503413066	0.0233426461356798	0.00252828113284013	0.984630882342158	0.989121886965542	NA	159	37730	153	122	67	38	11	0	6	4	2	0	0	0	36601	36632	36687	36716	36743	36754	1129	1131	1133	1135	1135	1135
E4_DM2	40_50	UKBB	O15_DELIVERY_PROXY	-13.0177537693964	-13.0157358117467	-13.01307118222	-13.0109817708895	-13.0065556747898	NA	2396.80563644639	1697.81383061488	1538.82413674092	1579.16707277315	1589.54580685266	0	0.995666476444615	0.99388333824161	0.993252767105146	0.993426190171135	0.993471333689823	NA	101	16518	101	97	91	71	40	0	0	0	0	0	0	0	16109	16113	16119	16139	16170	16210	409	409	409	409	409	409
E4_DM2	40_50	UKBB	O15_PREG_BIRTH_PUERP	-14.0254062133334	-14.0220313336709	-14.0181407259479	-14.0150790572937	-14.0092695566761	NA	3515.73863033067	2530.81464224984	2255.59682499745	2225.11127909834	2269.71441503883	0	0.996816991656453	0.995579326559303	0.995041318584911	0.994974479988935	0.995075279585488	NA	130	15282	130	126	119	96	52	0	0	0	0	0	0	0	14904	14908	14915	14938	14982	15034	378	378	378	378	378	378
E4_DM2	40_50	UKBB	OFFICIAL_TILASTOKESKUS	-12.6024076254601	0.636354298665502	-12.6415479793207	-12.6706352072232	2.0756181708942	NA	989.671580971692	1.00166372675145	941.615477211291	1281.28415931034	1.00197568648204	0	0.989840069246486	0.52523450976461	0.989288416333632	0.992109838117715	0.0383097152743246	NA	209	37841	207	161	98	47	18	0	2	2	1	1	1	0	36719	36765	36828	36879	36908	36926	1122	1122	1123	1123	1123	1124
E4_DM2	40_50	UKBB	PAIN	1.56222371286398	0.152031512708997	1.15116528079018	0.810952914701556	1.50473819747516	NA	0.384463120268681	0.580961727189683	0.452185779911123	0.710702347282837	0.710430242205682	0	4.83650580729466e-05	0.793560930794885	0.0109034042698898	0.253845602783398	0.0341694718256341	NA	1388	33681	1369	1085	619	310	94	0	19	12	9	4	2	0	32834	33118	33584	33893	34109	34203	847	854	857	862	864	866
E4_DM2	40_50	UKBB	PNEUMONIA	2.13487608487111	-11.2507620907562	1.57312109878873	3.07584401306434	3.32131401761706	NA	0.710009158714447	444.973307915138	1.0017472380891	0.71034810423866	1.00216971336589	0	0.00263988270514882	0.979828333875885	0.116327365919431	1.49074341570222e-05	0.000919309522473012	NA	175	37317	169	117	56	24	6	0	6	4	4	3	1	0	36222	36274	36335	36367	36385	36391	1095	1097	1097	1098	1100	1101
E4_DM2	40_50	UKBB	PULMONARYDG	1.09635671329907	1.23125332672586	0.314809956396909	1.40456776184861	1.66753898593548	NA	0.509395042926482	0.365144269150378	0.713411671008721	0.586271228732627	0.713816280569408	0	0.0313759338345811	0.000746342059760452	0.659014712734538	0.0165857455349476	0.0194865578747057	NA	1474	21588	1455	1174	703	331	98	0	19	15	7	5	2	0	21142	21423	21894	22266	22499	22597	446	450	458	460	463	465
E4_DM2	40_50	UKBB	PULM_ANXIETY	1.02182369666827	2.17245415478567	1.23712960350461	2.64363097297694	-10.0503559218732	NA	1.00255859495024	0.452259563271321	1.00243430266926	0.711005876895137	684.004318234249	0	0.308100462731889	1.55872240200059e-06	0.217156191673364	0.000200682104108666	0.988276776812725	NA	330	33185	321	227	111	49	11	0	9	8	3	2	0	0	32331	32425	32541	32603	32641	32652	854	855	860	861	863	863
E4_DM2	40_50	UKBB	PULM_IMMUNECOMORB	4.59025040464256	4.22220950588703	4.70116183737858	3.87675416095812	-10.8733486488669	NA	0.650391244263511	0.56875142193971	0.574112609665425	1.04193393363157	2413.68584904745	0	1.69310763030973e-12	1.13939005884541e-13	2.64346082360315e-16	0.000198648247834022	0.996405643397707	NA	464	24228	452	358	202	99	24	0	12	9	5	1	0	0	24180	24274	24430	24533	24608	24632	48	51	55	59	60	60
E4_DM2	40_50	UKBB	PULM_INFECTIONS	0.62813557519892	0.539190541714541	0.926560839820782	1.38095777161814	1.6690929990505	NA	0.581934995618572	0.452244496098482	0.452428445257212	0.505217478628321	0.581560257020302	0	0.28041332476487	0.233161464134603	0.04056273180149	0.00626855428633861	0.00410438180784622	NA	1406	30199	1386	1139	706	323	103	0	20	17	12	7	3	0	29379	29626	30059	30442	30662	30765	820	823	828	833	837	840
E4_DM2	40_50	UKBB	PULM_MEDICATIO_COMORB	1.2657048580776	1.79793171159449	-11.526637418572	-11.5235542818648	-11.6563951108111	NA	1.00199605178273	0.580137887249825	636.856926379053	944.590340685268	1546.40846951826	0	0.206523248932218	0.00194079694542971	0.985559670387935	0.990266428111927	0.993985825991928	NA	211	37825	207	156	75	31	7	0	4	3	0	0	0	0	36712	36763	36844	36888	36912	36919	1113	1114	1117	1117	1117	1117
E4_DM2	40_50	UKBB	PULM_PNEUMONIA_SEPSIS	2.29559640484737	-11.2714033623041	1.73287044072149	3.24799716039386	3.46131964993887	NA	0.711443512672514	488.118175857496	1.00257537406951	0.711889222969497	1.00315861116508	0	0.0012523798549964	0.981577249120964	0.0839131109188443	5.05472206265119e-06	0.000559712724619321	NA	175	29205	169	117	56	24	6	0	6	4	4	3	1	0	28409	28461	28522	28554	28572	28578	796	798	798	799	801	802
E4_DM2	40_50	UKBB	PULM_PSYCH_COMORB	2.44702049237946	2.74587211959819	1.28219318083229	1.86793180812526	-12.1162283297498	NA	0.596489722523351	0.402975886713419	1.01015523499379	1.01181847687479	1600.02924041932	0	4.08942743499866e-05	9.49308339128483e-12	0.204332977768526	0.0648757186785612	0.993958073462752	NA	827	25315	815	641	372	191	61	0	12	9	2	1	0	0	25196	25370	25639	25820	25950	26011	119	122	129	130	131	131
E4_DM2	40_50	UKBB	Q17_CONGEN_MALFO_DEFORMAT_CHROMOSOMAL_ABNORMALITI	-11.4512467834976	-11.4620251428449	1.6842949331273	2.35724078833558	-11.5329529271238	NA	745.427021654438	559.660548300751	1.00171667582371	1.00184749838476	1404.83972185601	0	0.987743382796837	0.983660213968382	0.0926835956798697	0.0186279524091261	0.993449885009743	NA	136	37973	134	107	60	27	9	0	2	2	2	1	0	0	36821	36848	36895	36928	36946	36955	1152	1152	1152	1153	1154	1154
E4_DM2	40_50	UKBB	R18_ABDOMI_PELVIC_PAIN	1.52634636640608	-13.1876767405941	1.17599460339809	0.653562102149029	1.94102562167799	NA	0.504980370880729	589.231434586216	0.58124166275704	1.00258775185422	0.710530403958047	0	0.00250625239778806	0.982143917223622	0.0430478383525748	0.514481677674599	0.00629897247349109	NA	813	32817	803	641	362	188	63	0	10	6	6	3	2	0	31973	32135	32414	32588	32713	32776	844	848	848	851	852	854
E4_DM2	40_50	UKBB	R18_ABNORMALITI_BREAT	2.12470933294092	1.60883155552968	2.99313496027764	-11.1526087416877	-11.1167913411644	NA	0.710818412678026	0.710290067353581	0.504641507811034	753.157675803526	1179.9871957442	0	0.00279797943372524	0.0235105583372085	3.00709573900271e-09	0.988185516224116	0.992483151513158	NA	220	33800	212	162	79	43	11	0	8	6	4	0	0	0	32995	33045	33128	33164	33196	33207	805	807	809	813	813	813
E4_DM2	40_50	UKBB	R18_ABNORMALITI_HEART_BEAT	-11.9629023683936	1.06113513153043	-12.0468112711334	-11.9938990887558	-11.8072592746586	NA	862.397404223697	1.00232563391862	926.298151760317	1346.73321640687	1940.28410721615	0	0.988932354214042	0.289748707577051	0.989623542107064	0.992894197390459	0.995144643146919	NA	195	33877	194	143	72	32	10	0	1	1	0	0	0	0	33085	33136	33207	33247	33269	33279	792	792	793	793	793	793
E4_DM2	40_50	UKBB	R18_ABNORMAL_FINDI_DIAGNOST_IMAGI_FUNCTION_STUDI_WO_DIAGNOSIS	1.29326314019414	1.95139251772554	-11.5379794593321	-11.5447322604303	-11.3455983619932	NA	1.00188245326939	0.580149424674008	641.063383886405	925.355586642992	1695.44748893246	0	0.196761520332753	0.000769320399017635	0.985640298749889	0.990045853930214	0.994660754600968	NA	208	38004	204	145	75	33	6	0	4	3	0	0	0	0	36872	36931	37001	37043	37070	37076	1132	1133	1136	1136	1136	1136
E4_DM2	40_50	UKBB	R18_ABNORMAL_RESULTS_FUNCTION_STUDI	2.00919214306815	1.63039200874862	-10.556508677873	-10.6118937320703	-10.2199247661514	NA	1.002029777745	1.0017683754332	604.923404013339	855.526507762655	1826.68860670209	0	0.0449499857012978	0.103627987635955	0.986076835941439	0.990103346912658	0.995536033009001	NA	101	37615	99	68	32	15	2	0	2	1	0	0	0	0	36516	36547	36583	36600	36613	36615	1099	1100	1101	1101	1101	1101
E4_DM2	40_50	UKBB	R18_ABNORMAL_WEIGHT_LOSS	1.73834009490542	-12.0000168039521	-12.0477873600624	-12.0428433164237	-11.9493056353329	NA	1.00192090340571	754.296636711946	954.935106455507	1323.95868961508	2776.50009579993	0	0.0827395098295529	0.987307083435411	0.989933882989375	0.992742472764485	0.996566131201962	NA	134	38121	133	102	57	27	4	0	1	0	0	0	0	0	36957	36988	37033	37063	37086	37090	1164	1165	1165	1165	1165	1165
E4_DM2	40_50	UKBB	R18_DISTU_SKIN_SENSA	1.99558916094661	1.43669488849382	-11.0138519976574	2.95428089244444	-10.8795452507842	NA	1.00199343586324	1.0016534295582	672.066150458318	1.00256239696952	1447.56420701467	0	0.0464128774973641	0.151480013936249	0.986924815182636	0.00321153277256698	0.994003347540935	NA	109	37609	106	82	49	18	6	0	3	2	1	1	0	0	36499	36523	36556	36587	36599	36605	1110	1111	1112	1112	1113	1113
E4_DM2	40_50	UKBB	R18_DIZZI_GIDDI	-12.0019318458379	-11.9991728903923	-11.988875415702	-11.8676184948962	-11.8429234507277	NA	1060.80081359066	792.079659211907	1227.46679921144	1792.17445608573	2015.84044361668	0	0.990972903020141	0.987913351259382	0.992207050722265	0.9947165186197	0.995312510248722	NA	102	37663	102	81	34	15	7	0	0	0	0	0	0	0	36555	36576	36623	36642	36650	36657	1108	1108	1108	1108	1108	1108
E4_DM2	40_50	UKBB	R18_DYSPHAGIA	-11.1388134436076	1.39467913073258	2.82241424779956	-11.1379409269121	-11.2795379307167	NA	623.630860593164	1.00230504990875	0.710770853186742	1017.03364361437	1352.16937791479	0	0.985749559068313	0.164082429779224	7.15955977716023e-05	0.991262222713157	0.993344277026224	NA	147	31795	144	101	45	23	8	0	3	3	2	0	0	0	30996	31039	31095	31117	31132	31140	799	799	800	802	802	802
E4_DM2	40_50	UKBB	R18_DYSPNOEA	1.56362645632958	0.255763854567333	2.07797510973806	-12.1125239086781	-12.0396802798846	NA	0.728073157531225	1.01447160417464	0.602595626464238	820.612949894218	1244.94328987692	0	0.0317437388760415	0.800951912377254	0.000563972465612597	0.988223382405286	0.99228388525512	NA	151	21232	145	112	54	31	8	0	6	4	3	0	0	0	20748	20781	20839	20862	20885	20893	484	486	487	490	490	490
E4_DM2	40_50	UKBB	R18_FEVER_OTHER_UNKNO_ORIGIN	-11.0539116116778	1.79892963782603	-11.0771585545046	-11.0600240054741	-11.2074752888022	NA	781.857801802511	1.00220859265312	803.699079362532	1192.29970246076	2109.27935178238	0	0.988719877732241	0.072659230201532	0.989003329482618	0.992598760343138	0.995760528630685	NA	101	33278	100	71	38	16	3	0	1	1	0	0	0	0	32457	32486	32519	32541	32554	32557	821	821	822	822	822	822
E4_DM2	40_50	UKBB	R18_GENERAL_SYMPTOMS_SIGNS	0.759441304043777	0.226739585995478	0.00449704227671155	1.44821359048833	-11.0749426430662	NA	0.710241623691544	0.709754993656337	1.00196436982089	0.71015612886078	498.046613254058	0	0.284947236127998	0.749376377453939	0.996418925998413	0.0414211916220325	0.982259095177765	NA	794	35392	787	604	342	149	49	0	7	5	3	2	0	0	34449	34632	34894	35087	35187	35236	943	945	947	948	950	950
E4_DM2	40_50	UKBB	R18_HEADACHE1	1.31519585391429	1.47419368433017	1.31574118200638	2.07315057402024	-10.4862520226363	NA	1.00263366342549	0.710156471042235	1.00224798075355	1.00268883872336	682.370229523872	0	0.189607480889732	0.0379058235012752	0.189253701989497	0.0386784845252009	0.98773907634636	NA	244	33525	239	187	101	44	17	0	5	4	2	1	0	0	32707	32759	32845	32902	32929	32946	818	819	821	822	823	823
E4_DM2	40_50	UKBB	R18_NAUSEA_VOMITI	1.88786407104171	0.675979977186897	1.14383843498088	1.95666255268378	-10.2095832994883	NA	0.710901180162643	1.00231003084041	1.00255776478192	1.00264825215369	584.952317766832	0	0.00791691421993656	0.50004303347539	0.253903120300018	0.0509982494629924	0.986074667854845	NA	303	32068	298	224	128	52	17	0	5	3	2	1	0	0	31246	31320	31416	31492	31527	31544	822	824	825	826	827	827
E4_DM2	40_50	UKBB	R18_OTHER_SYMPTOMS_SIGNS_INVOLVI_DIGES_SYSTEM_ABDOMEN	0.784656563060573	-12.9312736718776	1.05001780475205	-12.938211973171	-12.898530394759	NA	1.00257085275538	776.979056945921	1.00255739637816	1627.66951186892	2406.09599570997	0	0.433835902378243	0.986721408734193	0.294943096718532	0.993657747601016	0.995722743820374	NA	387	32464	385	276	135	57	16	0	2	1	1	0	0	0	31635	31744	31885	31963	32004	32020	829	830	830	831	831	831
E4_DM2	40_50	UKBB	R18_PAIN_THROAT_CHEST	1.65136966963455	0.871097595207734	1.31286495071763	1.99572462764925	-10.631831920813	NA	0.504901355744668	0.580976084134003	0.581320719236014	0.581914156213905	540.835249173969	0	0.00107290062949359	0.133777902139386	0.0239196357086954	0.000604502889680431	0.984316058870137	NA	670	34738	657	496	285	127	28	0	13	9	6	3	0	0	33905	34066	34277	34435	34534	34562	833	837	840	843	846	846
E4_DM2	40_50	UKBB	R18_SYMPTOMS_SIGNS_ABNORMAL_CLINI_LABOR_FINDI_NOT_ELSEW_CLASSIFIED	0.677663308950085	0.630124100061507	1.21610528026329	1.4774915197952	0.499128864201149	NA	0.453910751411436	0.360915180217527	0.341669511950513	0.415922979116694	1.00309924586412	0	0.13545186002755	0.0808272286522285	0.000371840494387102	0.000381850164042044	0.618775365403586	NA	2517	29323	2488	1898	1082	505	146	0	29	24	16	7	1	0	28703	29293	30109	30686	31045	31191	620	625	633	642	648	649
E4_DM2	40_50	UKBB	R18_SYMPTOMS_SIGNS_CONCERNI_FOOD_FLUID_INTAKE	1.7108172748254	1.23011799657747	-11.0667202801203	-11.0723520038111	-11.0904946429498	NA	1.00263674969476	1.00229928529802	587.992109344046	835.505021163109	1518.18523545982	0	0.087948862281266	0.219711323651518	0.984983737332956	0.989426514611537	0.994171425503232	NA	168	33503	166	124	69	32	6	0	2	1	0	0	0	0	32669	32711	32766	32803	32829	32835	834	835	836	836	836	836
E4_DM2	40_50	UKBB	R18_SYMPTOMS_SIGNS_INVOLVI_CIRCULATO_RESPI_SYSTEMS	1.15126222231913	1.20574177353323	1.1474137602912	1.80447683386025	-11.463373926865	NA	0.504331594195755	0.38285150969453	0.504043798558381	0.50457362102707	594.33161152166	0	0.0224451833656829	0.00163621843729578	0.0228210763706724	0.000348570426740012	0.984611483196075	NA	1026	35738	1007	765	421	197	56	0	19	15	8	4	0	0	34830	35072	35416	35640	35781	35837	908	912	919	923	927	927
E4_DM2	40_50	UKBB	R18_SYMPTOMS_SIGNS_INVOLVI_COGNITION_PERCEP_EMOTIONAL_STATE_BEHVI	1.31486945477586	-12.0468757303422	-12.0525750160313	-12.0129654887654	-11.8897376312071	NA	1.00201448672174	612.699236227495	841.615168797434	1276.08066390426	1762.49435954717	0	0.189443894104292	0.984313026203632	0.988574071394287	0.992488861878383	0.994617533903678	NA	190	38027	189	142	70	29	9	0	1	0	0	0	0	0	36892	36939	37011	37052	37072	37081	1135	1136	1136	1136	1136	1136
E4_DM2	40_50	UKBB	R18_SYMPTOMS_SIGNS_INVOLVI_DIGES_SYSTEM_ABDOMEN	1.18834955234053	-0.244559664066159	1.39962473650793	0.929470283549052	1.56432285337546	NA	0.452282730686137	0.709840641811101	0.413458851053063	0.71040255571836	0.710194759079421	0	0.0086027879621955	0.730449573603036	0.000711365429070649	0.190747417382154	0.0276181986102282	NA	1357	34329	1340	1013	547	268	84	0	17	12	10	4	2	0	33411	33738	34204	34483	34667	34751	918	923	925	931	933	935
E4_DM2	40_50	UKBB	R18_SYMPTOMS_SIGNS_INVOLVI_NERVOUS_MUSCULOS_SYSTEMS	1.93772296398809	1.43905384876574	1.93567470782216	-9.50813455935744	-9.36379761714438	NA	1.00211157086497	1.00161881128985	1.0019175889536	527.213385097285	674.465584694779	0	0.0531574122383617	0.150795279436932	0.0533632108369356	0.985611172335095	0.988923097459799	NA	114	38198	111	79	44	14	5	0	3	2	1	0	0	0	37059	37091	37126	37156	37165	37170	1139	1140	1141	1142	1142	1142
E4_DM2	40_50	UKBB	R18_SYMPTOMS_SIGNS_INVOLVI_SKIN_SUBCU_TISSUE	1.36145444019487	0.839170168258937	1.45142427169607	2.41035298158202	-9.5023143491161	NA	1.00189549684133	1.00161407182122	1.00173816776113	1.00235754433743	481.95805780061	0	0.174185032619538	0.402133000814418	0.147363882735065	0.0161864628460973	0.984269878640205	NA	194	37885	190	141	75	27	10	0	4	3	2	1	0	0	36753	36802	36868	36916	36933	36943	1132	1133	1134	1135	1136	1136
E4_DM2	40_50	UKBB	R18_SYMPTOMS_SIGNS_INVOLVI_URINARY_SYSTEM	0.52088606865421	0.00433445401893585	0.490677915968737	-12.0570679062933	-12.0704825923281	NA	1.00199125253949	1.00162720407628	1.00178815074607	713.229127497237	1057.30175036883	0	0.603167489690781	0.996547235205631	0.624273961529911	0.98651248276464	0.990891301843508	NA	454	37197	451	344	191	93	25	0	3	2	1	0	0	0	36103	36210	36363	36461	36529	36554	1094	1095	1096	1097	1097	1097
E4_DM2	40_50	UKBB	R18_SYNCO_COLLAP	-12.1777216689578	1.19796503368991	-12.1470574838056	2.69242374153623	-12.1619106966945	NA	1032.17900730378	1.00223325965504	1055.1983791701	1.00252370968994	2128.4561195934	0	0.990586719329264	0.23197154726509	0.990815247860579	0.00723897508840545	0.995440945255141	NA	156	33406	154	115	62	25	9	0	2	2	1	1	0	0	32585	32624	32677	32714	32730	32739	821	821	822	822	823	823
E4_DM2	40_50	UKBB	R18_UNKNO_UNSPE_CAUSES_MORBIDI	-11.9547029117126	-11.9370443259668	-11.9885531899422	-12.0198715954612	-12.0645012405304	NA	1269.18359061317	951.502324969929	1224.98604411283	1600.66981213127	1813.42111378947	0	0.992484671319324	0.989990425365576	0.992191479364956	0.994008520830636	0.994691796521576	NA	100	33527	100	80	45	23	11	0	0	0	0	0	0	0	32710	32730	32765	32787	32799	32810	817	817	817	817	817	817
E4_DM2	40_50	UKBB	R18_UNSPE_HAEMATU	-13.0162718597419	-13.0033547088145	1.17369133552178	-13.1246162235062	-13.2024467778622	NA	1170.85294535123	910.571447634607	1.00185696124085	1721.99871923307	2570.40538108596	0	0.991130168408449	0.988606250105612	0.241391480182882	0.993918794974728	0.995901820697748	NA	246	36611	245	184	97	45	12	0	1	1	1	0	0	0	35549	35610	35697	35749	35782	35794	1062	1062	1062	1063	1063	1063
E4_DM2	40_50	UKBB	RA_CO_MORB	2.71295717322557	3.85872355312442	-11.9466567511427	4.5266177924949	-12.1205101649827	NA	1.02105951314367	0.482758997882144	1872.04258559664	0.730710086166181	3979.00958319908	0	0.00788389742353212	1.3162578426801e-15	0.994908241751637	5.83515053417734e-10	0.997569557757532	NA	284	23892	276	197	84	36	10	0	8	7	2	2	0	0	23770	23849	23962	24010	24036	24046	122	123	128	128	130	130
E4_DM2	40_50	UKBB	RHEUMA_ENDPOINTS	0.990741123248946	0.744756743468067	1.83702553105949	1.94558763908715	1.77284945999414	NA	0.580952087105244	0.503516539209106	0.412905302779222	0.581073283000182	1.00210095582181	0	0.0881245214358142	0.13911070825707	8.6261446673928e-06	0.00081319060472925	0.076871750278472	NA	823	36466	806	607	294	119	29	0	17	14	10	4	1	0	35492	35691	36004	36179	36269	36298	974	977	981	987	990	991
E4_DM2	40_50	UKBB	RHEU_ARTHRITIS_OTH	1.68757229649183	1.22319463647245	1.99856881012917	3.2530524762831	-8.86552596104054	NA	1.00264497830871	1.00227488006208	1.00233273950548	1.00260509270369	614.882998242439	0	0.0923517707326003	0.222306331748942	0.0461610689710533	0.00117615714954636	0.988496313558485	NA	163	34768	159	112	49	14	5	0	4	3	2	1	0	0	33880	33927	33990	34025	34034	34039	888	889	890	891	892	892
E4_DM2	40_50	UKBB	SLEEP	0.94704164631744	2.17083325375425	2.04966065179622	-11.6598895358242	-11.6057896012691	NA	1.00202753243615	0.412452819325645	0.580443811193486	758.094626794415	988.326155666702	0	0.34459487251731	1.41547811300129e-07	0.000413685656772177	0.987728604413054	0.99063075739709	NA	281	37320	271	218	117	59	20	0	10	9	3	0	0	0	36256	36309	36410	36468	36507	36527	1064	1065	1071	1074	1074	1074
E4_DM2	40_50	UKBB	SLE_COMORB	2.76015760911268	3.65824037247261	-12.075276529331	4.52170305818868	-12.2175067405677	NA	1.02156098377186	0.532241921080591	2019.28635080248	0.730882239567331	4224.87423077882	0	0.00689440914456789	6.27483419035807e-12	0.995228700830928	6.1461296995666e-10	0.997692677727005	NA	268	23818	261	189	82	36	10	0	7	6	2	2	0	0	23698	23770	23877	23923	23949	23959	120	121	125	125	127	127
E4_DM2	40_50	UKBB	SMOKING	2.77037203183139	3.28720476247797	-13.3249720885616	4.0987191835885	-12.983382294269	NA	0.738093207234189	0.454723445562934	2190.18242523131	0.54451159116939	3527.65662368563	0	0.000174439893444937	4.86492736791645e-13	0.995145735902152	5.17878230917266e-14	0.997063428219513	NA	712	23865	700	549	298	142	40	0	12	10	4	4	0	0	23790	23941	24192	24348	24450	24490	75	77	83	83	87	87
E4_DM2	40_50	UKBB	SMOKING_DEPEND	2.71060268122399	3.10637105471093	-13.1295062261283	3.18847721108651	-13.0294609191253	NA	0.734816450664709	0.48558209856881	2203.07716251951	1.02313499777296	6439.60778787078	0	0.00022530007607053	1.58240780999945e-10	0.995244938091361	0.00183086320012098	0.99838561618159	NA	616	24082	608	458	215	82	13	0	8	6	1	1	0	0	23998	24148	24391	24524	24593	24606	84	86	91	91	92	92
E4_DM2	40_50	UKBB	SPONDYLOPATH_COMORB	2.99706359127939	1.72787866295448	-12.271722204255	3.11101116860734	-12.2542606636383	NA	0.72963603964735	1.01307527297213	1484.91106315151	1.01516937274798	2988.12471814536	0	3.99766575191078e-05	0.0880867215664901	0.993406132886278	0.00218016493199837	0.996727894949692	NA	371	23851	367	292	148	64	20	0	4	2	1	1	0	0	23728	23803	23947	24031	24075	24095	123	125	126	126	127	127
E4_DM2	40_50	UKBB	ST19_COMPLICATIO_PROCED_NOT_ELSEW_CLASSIFIED	-11.9240998930365	0.634262121693746	1.13152988179919	-11.9897075371239	-12.0338510539255	NA	710.057524320735	1.001796041019	1.00192059578101	1052.30445234865	1317.41708777168	0	0.986601637581313	0.526652015661086	0.25874564692598	0.99090928910024	0.992711882568771	NA	258	36768	256	203	112	45	16	0	2	2	1	0	0	0	35725	35778	35869	35936	35965	35981	1043	1043	1044	1045	1045	1045
E4_DM2	40_50	UKBB	ST19_COMPLICATIO_SURGI_MEDICAL_CARE_NOT_ELSEW_CLASSIFIED	1.37650861312458	1.21686575118129	-11.9832982734005	-12.0260797250032	-12.0355732628488	NA	0.709967558393794	0.580320105567918	551.273713954056	830.511400326751	1164.22714977569	0	0.0525216623546016	0.0360035695300166	0.982657370537781	0.98844677144912	0.991751758198457	NA	423	37224	418	328	176	72	21	0	5	3	0	0	0	0	36151	36241	36393	36497	36548	36569	1073	1075	1078	1078	1078	1078
E4_DM2	40_50	UKBB	ST19_FRACT_LOWER_LEG_INCLU_ANKLE	-11.9992681782994	-11.9747935629069	-11.9670610570862	-11.9588244195671	-12.0000103942439	NA	1051.47887260429	834.33337256499	1008.98565155957	1316.35856583863	1757.42777409236	0	0.990894897395645	0.988548732201235	0.990536922519068	0.992751496159948	0.994551953278696	NA	110	37613	110	83	51	27	9	0	0	0	0	0	0	0	36491	36518	36550	36574	36592	36601	1122	1122	1122	1122	1122	1122
E4_DM2	40_50	UKBB	ST19_INJURI_ELBOW_FOREA	1.82652798549315	-12.1675566688168	-12.1415756583229	2.74960893203167	-12.2390965414336	NA	1.00205305576115	784.322689889431	941.364892679247	1.0017070835154	2124.26362756402	0	0.0683358536647501	0.987622548300727	0.989709296311551	0.00605250750444676	0.995402956575636	NA	125	38011	123	101	62	18	7	0	2	1	1	1	0	0	36846	36868	36907	36951	36962	36969	1165	1166	1166	1166	1167	1167
E4_DM2	40_50	UKBB	ST19_INJURI_HEAD	-11.5513317544756	1.48209835326986	1.99181903630792	-11.639304058205	-11.6879095856613	NA	614.233707242442	0.709348764285565	0.709414857349587	887.629994797049	1084.56296314229	0	0.984995798974724	0.0366736274818897	0.00498977903517136	0.989537808624733	0.991401677522391	NA	195	37740	191	145	82	38	15	0	4	4	2	0	0	0	36603	36649	36712	36756	36779	36794	1137	1137	1139	1141	1141	1141
E4_DM2	40_50	UKBB	ST19_INJURI_KNEE_LOWER_LEG	-13.0327857469084	-13.0433755990061	-13.0514185037693	-13.0485785521178	-12.973836203805	NA	1346.91912613571	1042.30854899926	1274.41889418515	1719.37241315372	2230.14818942587	0	0.992279791659389	0.990015589525024	0.991828947810347	0.993944790931526	0.995358350955163	NA	183	37766	183	142	86	43	15	0	0	0	0	0	0	0	36636	36677	36733	36776	36804	36819	1130	1130	1130	1130	1130	1130
E4_DM2	40_50	UKBB	ST19_INJURI_WRIST_HAND	-12.1354049178351	0.49160450812121	-12.1717888940546	-12.2028200359935	-12.2807835516525	NA	742.334705239685	1.00162174454914	751.256406337847	1004.15381828497	1532.20657297382	0	0.986957068153825	0.623561867865709	0.987073311479884	0.990304073053671	0.993604946715069	NA	221	37664	220	180	92	47	12	0	1	1	0	0	0	0	36524	36564	36652	36697	36732	36744	1140	1140	1141	1141	1141	1141
E4_DM2	40_50	UKBB	ST19_INJURY_POISO_CERTA_OTHER_CONSE_EXTER_CAUSES	0.661350031977832	0.652513809705217	0.249535934644867	0.223206106887809	-12.0287831907954	NA	0.581257647458226	0.451580849373887	0.710109560498286	1.00240832451519	672.137474905847	0	0.255207539745384	0.148470648183982	0.725284653801228	0.823792471851797	0.985721569678262	NA	1247	34155	1236	959	532	250	71	0	11	8	3	1	0	0	33256	33533	33960	34242	34421	34492	899	902	907	909	910	910
E4_DM2	40_50	UKBB	VIT_DEF	-11.872432997914	-11.866085369195	-11.8783330310881	-11.7820189032729	-11.6704662536941	NA	1247.41260739466	963.019562400238	1342.47009075269	2235.42706654685	6417.94938239979	0	0.992406130965033	0.990168915447176	0.992940315813719	0.995794697310837	0.998549119172701	NA	102	35198	102	81	37	13	1	0	0	0	0	0	0	0	34437	34458	34502	34526	34538	34539	761	761	761	761	761	761
E4_DM2	40_50	UKBB	VWXY20_ACCIDENTS	-13.0598490769189	0.444009922592048	0.541542409114507	0.511307761176076	-13.0284220917062	NA	652.550784925879	0.580434793106318	0.709815831747728	1.00218629941091	1370.00067811469	0	0.984032574010754	0.444294826970974	0.445502945075412	0.60991672653808	0.992412397801345	NA	808	35772	802	634	353	166	43	0	6	6	3	1	0	0	34751	34919	35200	35387	35510	35553	1021	1021	1024	1026	1027	1027
E4_DM2	40_50	UKBB	VWXY20_COMPLICATIO_MEDICAL_SURGI_CARE	1.58556237746064	1.3675125224459	0.475284172423116	-12.068352914188	-12.0695582564589	NA	0.580794165031986	0.503417929763948	1.00186310632341	745.328891834445	1080.50697160521	0	0.00633362087365055	0.00659850181794421	0.635214469042881	0.987081231085758	0.991087596675364	NA	515	37174	507	386	213	96	26	0	8	5	1	0	0	0	36111	36232	36405	36522	36592	36618	1063	1066	1070	1071	1071	1071
E4_DM2	40_50	UKBB	VWXY20_DRUGS_MEDICAM_BIOLO_SUBST_CAUSI_ADVER_EFFEC_THERAPE_USE	2.63675269446773	1.60006660445216	2.26063081009565	-9.74612495696999	-9.7546721130876	NA	0.710324376620495	1.00193903005993	1.00205700120971	585.385721466298	967.218250496836	0	0.000205595261880784	0.110272387591725	0.0240712426626482	0.986716581721173	0.991953242887716	NA	129	36369	125	81	37	15	3	0	4	2	1	0	0	0	35357	35401	35445	35467	35479	35482	1012	1014	1015	1016	1016	1016
E4_DM2	40_50	UKBB	VWXY20_EXTER_CAUSES_MORBIDI_MORTA	0.621851567006376	0.617864757030278	0.200924864672866	0.170635492650744	-12.0364224029376	NA	0.581238536360334	0.451552840243436	0.71010284868997	1.00239256590435	660.195865875632	0	0.284676361335641	0.171214722293712	0.777213801391564	0.864830666765339	0.985454099160117	NA	1313	34209	1302	1005	566	263	73	0	11	8	3	1	0	0	33309	33606	34045	34348	34538	34611	900	903	908	910	911	911
E4_DM2	40_50	UKBB	VWXY20_OTHER_EXTER_CAUSES_ACCIDENTAL_INJURY	-12.089765141803	0.671851370599083	0.74608639674463	1.42362324632671	-12.0482906685214	NA	450.750921633726	0.580426998798562	0.709796004768276	0.710246619315248	951.850665241187	0	0.978602194583259	0.247063130855681	0.293199843379426	0.0450264874945789	0.989900843940413	NA	651	35509	644	508	289	135	34	0	7	7	4	2	0	0	34488	34624	34843	34997	35098	35132	1021	1021	1024	1026	1028	1028
E4_DM2	40_50	UKBB	VWXY20_SURGI_OPERA_OTHER_SURGI_PROCED_CAUSE_ABNORMAL_REACTION_PATIENT_COMPLICATION_WO_MENTION_MISAD_TIME_PROCED	0.79326470228316	1.32492495256972	-11.9818519858129	-11.9877372772742	-11.9920418619112	NA	1.0019463103638	0.580256442739931	562.940506624729	789.832134278276	1141.35654392711	0	0.428521763847599	0.0224101247348991	0.983018786506503	0.987890511329865	0.991616914922692	NA	372	37510	368	294	167	78	22	0	4	3	0	0	0	0	36411	36485	36612	36701	36757	36779	1099	1100	1103	1103	1103	1103
E4_DM2	40_50	UKBB	VWXY20_SURGI_OTHER_MEDICAL_PROCED_CAUSE_ABNORMAL_REACTION_PATIENT_COMPLICATION_WO_MENTION_MISAD_TIME_PROCED	0.758573406070341	1.30759775142627	-11.972026222099	-11.984562431906	-12.0073986218521	NA	1.00204671080315	0.58042532266176	559.575210339175	790.634590762177	1141.64519269567	0	0.449035485901693	0.0242700685347736	0.982930683822444	0.987906004532242	0.99160830229355	NA	395	36813	391	312	175	81	23	0	4	3	0	0	0	0	35778	35857	35994	36088	36146	36169	1035	1036	1039	1039	1039	1039
E4_DM2	40_50	UKBB	VWXY20_TRANSPO_ACCIDENTS	-13.114272905373	-13.1215298073145	-13.1404874878527	-13.1620728912325	-13.1525110938759	NA	1360.93497742071	1034.12980021369	1404.82791345037	1917.78036064173	2535.57184570549	0	0.992311525446861	0.989876333584166	0.992536851595599	0.994524017181918	0.995861234027205	NA	184	34248	184	147	75	37	13	0	0	0	0	0	0	0	33289	33326	33398	33436	33460	33473	959	959	959	959	959	959
E4_DM2	40_50	UKBB	WEIGHTLOSS	1.62810599536252	-11.9694320879122	-12.0142877355204	-12.0241781675423	-12.0700120788567	NA	1.00191962036421	695.478280961705	911.079531371549	1228.69432175013	2205.42004761121	0	0.104165406006904	0.986268796755188	0.989478704606969	0.992191912328301	0.995633290709874	NA	151	38096	150	116	62	31	6	0	1	0	0	0	0	0	36935	36969	37023	37054	37079	37085	1161	1162	1162	1162	1162	1162
E4_DM2	40_50	UKBB	Z21_ACQUI_ABSENCE_ORGANS_NOT_ELSEW_CLASSIFIED	-12.8385792149523	1.00733676275844	-12.832535455312	-12.8235542517989	-12.8009051420901	NA	1243.23550238554	1.00437886251565	1346.95667366971	2172.4041654104	3105.5009079264	0	0.99176059398737	0.31588739675227	0.99239862184911	0.99529016897715	0.996711121343452	NA	341	26613	340	235	125	45	13	0	1	1	0	0	0	0	26138	26243	26353	26433	26465	26478	475	475	476	476	476	476
E4_DM2	40_50	UKBB	Z21_FACTO_INFLUENCI_HEALTH_STATUS_CONTACT_W_HEALTH_SERVI	0.680706040163272	1.14205426074406	0.262233742833267	0.627020286123448	1.22477435004559	NA	0.416147611284022	0.261201376344364	0.506090755394364	0.583339075503993	0.583098040208736	0	0.101895651068373	1.22936915668646e-05	0.604349732513618	0.282427858080938	0.0356883595084969	NA	2745	25145	2713	2122	1208	588	198	0	32	26	10	6	3	0	24627	25218	26132	26752	27142	27340	518	524	540	544	547	550
E4_DM2	40_50	UKBB	Z21_FOLLOW__EXAM_TREAT_CONDI_OTH_MALIG_NEOPLASMS	-12.6521713928553	-12.6438567775812	2.38579048702945	-12.6090745796172	-12.7818283796086	NA	1259.4772161238	954.408735020696	0.710819698293253	1776.83152011561	3353.544785478	0	0.9919849265221	0.989430060039713	0.00078966178848068	0.994337954172766	0.996958919745175	NA	158	31816	156	122	63	30	5	0	2	2	2	0	0	0	31016	31050	31109	31142	31167	31172	800	800	800	802	802	802
E4_DM2	40_50	UKBB	Z21_MEDICAL_OBSER_EVALU_SUSPECTED_DISEA_CONDI	-11.6093195856342	1.48245770966247	2.09894670192562	2.18990651049261	-11.6637065705319	NA	654.739349016567	0.710088084232347	0.710129704430021	1.00250718568911	1362.48483816959	0	0.985853284171189	0.036824038424786	0.00311937102208705	0.0289306849005104	0.99316970180681	NA	190	31954	185	152	77	33	11	0	5	5	3	1	0	0	31132	31165	31240	31284	31306	31317	822	822	824	826	827	827
E4_DM2	40_50	UKBB	Z21_OTHER_MEDICAL_CARE	2.15134959074394	1.87360106985625	0.656317665642363	-11.4764403013449	-11.5106606878965	NA	0.453235456249563	0.414053794238402	1.0025774648706	675.906045853168	1091.67893319546	0	2.06814465192273e-06	6.03902291079049e-06	0.512705760033046	0.986453095634016	0.991587262523312	NA	598	33439	586	430	225	82	19	0	12	7	1	0	0	0	32640	32796	33001	33144	33207	33226	799	804	810	811	811	811
E4_DM2	40_50	UKBB	Z21_PERSONAL_HISTORY_ALLERGY_DRUGS_MEDICAM_BIOLO_SUBST	1.40891158089277	0.161327301460762	1.814922182817	2.10889833442135	2.9997883721314	NA	0.713320490712726	1.00375224462887	0.584478439851651	0.713766585312972	0.713495454804257	0	0.0482516666869405	0.872310608808057	0.00190150698648414	0.00313069581840375	2.61827415606926e-05	NA	673	27254	663	521	285	135	33	0	10	8	7	4	2	0	26755	26897	27133	27283	27385	27418	499	501	502	505	507	509
E4_DM2	40_50	UKBB	Z21_PERSONAL_HISTORY_CERTA_OTH_DISEA	1.07846547435168	0.586173863369045	1.5266530441798	1.68848265862657	-11.177979542244	NA	0.582916872800355	0.582414677112593	0.50634553744717	0.711866127137815	620.448655054515	0	0.0642964265975523	0.314196996007252	0.0025694370218964	0.0176963823261195	0.985626119450512	NA	975	28863	963	734	375	149	49	0	12	9	6	2	0	0	28263	28492	28851	29077	29177	29226	600	603	606	610	612	612
E4_DM2	40_50	UKBB	Z21_PERSONAL_HISTORY_MALIG_NEOPLASM	-13.1280031290011	1.81840223597356	-13.0902610239038	-13.1370139115	-13.0281531356819	NA	1465.7884587916	0.712966286479292	1630.90010183505	2409.31831830426	2960.49012191998	0	0.992854022752843	0.0107576435456153	0.99359592594763	0.995649487841845	0.996488781160083	NA	341	26396	339	226	122	51	19	0	2	2	0	0	0	0	25956	26069	26173	26244	26276	26295	440	440	442	442	442	442
E4_DM2	40_50	UKBB	Z21_PERSONAL_HISTORY_MEDICAL_TREAT	1.84996109620836	2.13089860567835	1.31576268362125	-11.5757519093414	-11.478417803653	NA	0.712712797075889	0.506571740699878	1.00366566190181	968.749283187571	1337.52272220677	0	0.0094409051027659	2.59345716235291e-05	0.189872238236747	0.990466166943042	0.993152759366238	NA	359	27145	352	234	120	49	14	0	7	5	1	0	0	0	26607	26725	26839	26910	26945	26959	538	540	544	545	545	545
E4_DM2	40_50	UKBB	Z21_PERSONAL_HISTORY_OTH_DISEA_CONDI	-13.1302809274813	0.750776621354197	1.65409194451681	-13.1459826000551	-13.1163311035248	NA	964.104349566906	0.711905039728383	0.583487593605478	1368.42329320171	1933.90599191674	0	0.98913382707932	0.291607297030723	0.00458491398638852	0.99233510911932	0.994588548826688	NA	643	27490	638	506	292	128	37	0	5	5	3	0	0	0	26976	27108	27322	27486	27577	27614	514	514	516	519	519	519
E4_DM2	40_50	UKBB	Z21_PERSONAL_HISTORY_RISK__NOT_ELSEW_CLASSIFIED	1.62762427098068	1.89024490436617	-12.3941147018389	-12.3314481592741	-12.3677077956504	NA	1.00477160531324	0.712921232478875	1247.33063491107	1865.51725311415	3246.92881247633	0	0.105254882985607	0.00801569987592747	0.992071941665387	0.994725859313293	0.996960826734919	NA	254	26050	251	185	93	39	8	0	3	2	0	0	0	0	25602	25668	25760	25814	25845	25853	448	449	451	451	451	451
E4_DM2	40_50	UKBB	Z21_PERSONS_ENCOUNTERI_HEALTH_SERVI_CIRCUMSTANC_RELATED_REPRODUCTION	-12.9252279905953	1.04228611934834	-12.9307327042166	-12.8997193571085	-12.8408271182634	NA	1103.65687607017	0.710019527438577	819.946065986717	964.560001026054	1074.43565872792	0	0.990655968946594	0.142112848914149	0.987417703701129	0.989329663162596	0.990464525511316	NA	290	31791	288	265	206	132	63	0	2	2	0	0	0	0	30755	30778	30837	30911	30980	31043	1036	1036	1038	1038	1038	1038
E4_DM2	40_50	UKBB	Z21_PERSONS_ENCOUNTERI_HEALTH_SERVI_EXAM_INVES	-0.0235351599522308	0.533156102892958	1.3381276737425	1.44337916157486	-11.0949830849839	NA	1.00200510204449	0.58037190760766	0.503824629481882	0.710125803473878	608.691103842376	0	0.981260959418271	0.358280969236795	0.00790878300055253	0.0420961619467847	0.985457277964631	NA	764	36199	754	590	319	135	31	0	10	9	6	2	0	0	35210	35374	35645	35829	35933	35964	989	990	993	997	999	999
E4_DM2	40_50	UKBB	Z21_PERSONS_ENCOUNTERI_HEALTH_SERVI_OTH_CIRCUMSTANC1	-13.572069961432	1.56464346206332	-13.5781849856361	2.06365741116151	-13.5408552313216	NA	1046.01067213453	0.41258012502377	970.925087233939	0.504184597990887	1734.46889537137	0	0.989647676137939	0.000149235346851714	0.988842114412192	4.25718959446998e-05	0.993771044489977	NA	568	36942	558	448	272	148	45	0	10	10	4	4	0	0	35895	36005	36181	36305	36408	36453	1047	1047	1053	1053	1057	1057
E4_DM2	40_50	UKBB	Z21_PERSONS_ENCOUNTERI_HEALTH_SERVI_SPECIFIC_PROCED_HEALTH_CARE	1.28625200617018	1.11135732235631	1.10437634353943	1.10020482669381	-12.0489937858678	NA	0.452129584670149	0.382882977938579	0.504087361359499	0.710255969578425	697.552777043338	0	0.00444288995003066	0.00370075312660375	0.0284631447297773	0.121375516368155	0.986218636943816	NA	1195	35470	1177	901	485	216	65	0	18	13	6	2	0	0	34540	34816	35232	35501	35652	35717	930	935	942	946	948	948
E4_DM2	40_50	UKBB	Z21_PERSONS_W_POTEN_HEALTH_HAZARDS_RELATED_FAMILY_PERSONAL_HISTORY_CERTA_CONDI_INFLUENCI_HEALTH_STATUS	0.541832774132082	1.04908511794277	0.768063450379664	0.390840608811483	1.55028562901462	NA	0.452660468774176	0.275121765127778	0.413912827012747	0.710760919169536	0.581662158642997	0	0.231308110693023	0.000137197577480817	0.0635082473742218	0.582394546563458	0.00769269544979215	NA	2574	32588	2544	1963	1074	479	141	0	30	25	11	5	3	0	31856	32437	33326	33921	34259	34400	732	737	751	757	759	762
E4_DM2	40_50	UKBB	Z21_PRESENCE_OTH_FUNCTIONAL_IMPLANTNTS	3.03486321042756	1.96653308029998	-11.1809942203667	-11.1475266066788	-11.1443977056351	NA	0.713919716466963	1.00442963772101	874.200250527079	1403.86311129893	1759.93706067544	0	2.12830819944303e-05	0.0502463877501177	0.989795359314485	0.99366437807978	0.99494761281896	NA	132	26154	129	86	51	19	7	0	3	1	0	0	0	0	25702	25745	25780	25812	25824	25831	452	454	455	455	455	455
E4_DM2	40_50	UKBB	Z21_PROBL_RELATED_LIFESTYLE	-12.5936699851417	1.47912816956151	-12.6062637992717	2.15141215935992	-12.5760005212983	NA	675.510554050373	0.45129401820311	619.64337729944	0.504260046439628	1104.16964653415	0	0.985125750091212	0.00104720846234183	0.983768648518885	1.98587010862546e-05	0.990912646670094	NA	524	36743	515	415	257	138	43	0	9	9	4	4	0	0	35718	35818	35976	36095	36190	36233	1025	1025	1030	1030	1034	1034
E4_DM2	40_50	UKBB	Z21_TOBAC_USE	-12.6168779042832	1.70821145762298	-12.634622720797	2.26175814182126	-12.6669021249938	NA	1022.58250179767	0.580491141486825	857.424080814357	0.580763159555667	1315.39925225918	0	0.990155751093261	0.00325363228222241	0.988243150836104	9.84182559741941e-05	0.992316728611358	NA	242	37473	236	202	138	86	30	0	6	6	3	3	0	0	36377	36411	36475	36527	36583	36613	1096	1096	1099	1099	1102	1102
E4_DM2	50_60	UKBB	AB1_BACT_INTEST_OTH	1.82989545859173	1.26688466966828	-11.149775608388	1.8596268745401	1.35419477402575	-11.1921263739236	0.708432600592904	0.708156091941403	411.951909505524	0.708138945511013	1.00077377155438	706.256967888863	0.00979396922758397	0.0736163117150087	0.978407315107489	0.00863754629493881	0.17600843461594	0.987356370996347	209	49706	166	139	100	80	53	19	5	3	3	3	1	0	47552	47579	47618	47638	47665	47699	2192	2194	2194	2194	2196	2197
E4_DM2	50_60	UKBB	AB1_CANDIDIASIS	2.37575596145747	2.06681396474049	1.09794137696056	1.37804916267018	0.951604214239502	-10.4702622038858	0.356180203933142	0.318705767949715	0.578705730052538	0.578749267945024	0.708044443887026	332.817206924761	2.55637089451005e-11	8.8718749842287e-11	0.0577967900947436	0.0172618933982942	0.178951820615893	0.974903092182437	511	48659	392	305	249	194	140	64	22	15	7	5	2	0	46518	46605	46661	46716	46770	46846	2238	2245	2253	2255	2258	2260
E4_DM2	50_60	UKBB	AB1_DERMATOPHYTOSIS	1.04707920442688	0.161027979619013	0.414749103152711	0.954996567396256	1.05735696756131	0.983773523398024	0.410688262902193	0.449097064359995	0.41025758461597	0.335805066604038	0.290992471187043	0.448718461912965	0.0107855306520925	0.719924714367573	0.312041297014007	0.00445648079755705	0.000279469008492206	0.0283501273830421	1503	48607	1025	967	872	772	641	310	24	20	24	22	16	5	46850	46908	47003	47103	47234	47565	2211	2215	2211	2213	2219	2230
E4_DM2	50_60	UKBB	AB1_GASTROENTERITIS_NOS	1.18815490169549	1.40802427718911	0.696627522178506	0.369137068836176	1.46834687473428	-11.1786042238965	0.355914965257902	0.245495906098726	0.410083375542224	0.578618446684012	0.379732371357925	421.671289958644	0.000842893008281563	9.72659771308845e-09	0.0893670391263865	0.52349786842016	0.000110275478559457	0.978850371567947	1441	51129	1163	976	747	516	321	94	31	27	15	10	7	0	49053	49240	49469	49700	49895	50122	2323	2327	2339	2344	2347	2354
E4_DM2	50_60	UKBB	AB1_HERPES_SIMPLEX	-11.931537437317	0.508222181777392	-11.955337944367	0.851933153841442	1.35621237391968	-11.8830562013416	742.445624495361	1.00085313211182	561.417887857528	1.00086278993991	0.708226144818664	761.105283566763	0.987178078189722	0.611601345425985	0.983010411895081	0.394658958111647	0.0554998316580587	0.987543218922271	217	45598	147	146	119	105	88	54	3	3	3	3	2	0	43460	43461	43488	43502	43519	43553	2205	2205	2205	2205	2206	2208
E4_DM2	50_60	UKBB	AB1_INFECT_PARASIT	1.27130622045727	0.904250973402452	0.786350315185288	0.885249215860037	0.907584343350559	0.410681135289204	0.185624375227913	0.164006599991328	0.190777994729596	0.200781274446827	0.19318710383111	0.379968380748561	7.44664190106409e-12	3.51759912171927e-08	3.75910019599496e-05	1.03838096425669e-05	2.62779154934393e-06	0.279772846020866	5821	39743	4330	3823	3134	2531	1915	860	119	98	76	56	34	7	39369	39876	40565	41168	41784	42839	1746	1767	1789	1809	1831	1858
E4_DM2	50_60	UKBB	AB1_INTESTINAL_INFECTIONS	1.01928826106108	1.26697587008688	0.51100063282349	1.04872407962287	1.33348078534517	-11.0990104426036	0.335830159855366	0.226719300930319	0.379882060998908	0.335420969617166	0.318292298540691	269.536167633953	0.00240431866871382	2.29300929861705e-08	0.178574862673678	0.00176845953070043	2.79588358650091e-05	0.967153843975831	1925	51407	1511	1288	1000	749	499	176	39	34	22	18	10	0	49426	49649	49937	50188	50438	50761	2356	2361	2373	2377	2385	2395
E4_DM2	50_60	UKBB	AB1_MYCOSES	1.46054719421691	0.734688900610008	0.593577943115614	0.94434730832907	0.951257246489928	0.744401180440365	0.270694403976426	0.280154744783867	0.318666104138	0.291358697546233	0.269641137432737	0.448626655066411	6.83111496776565e-08	0.00873027375609826	0.0625051083521162	0.00119034095918651	0.000418927423969205	0.0970576127189855	2170	49213	1534	1374	1196	1032	835	404	44	33	32	27	18	5	47526	47686	47864	48028	48225	48656	2279	2290	2291	2296	2305	2318
E4_DM2	50_60	UKBB	AB1_OTHER_BACTERIAL	2.30169443648414	1.24485339768141	-0.062547252340728	-11.6212679114928	0.473915456558476	-11.617874244895	0.304120232902791	0.409850630106152	1.0006935812219	385.641673036794	1.00061360927194	766.910380515528	3.77936367664408e-14	0.00238680548832648	0.950161555619707	0.975959478233264	0.635767461619466	0.987913362258041	683	51925	582	392	261	181	107	42	18	7	1	1	1	0	49576	49766	49897	49977	50051	50116	2432	2443	2449	2449	2449	2450
E4_DM2	50_60	UKBB	AB1_OTHER_BACT_INOTHER	0.948901222818657	1.3777790477414	1.79595110826587	2.09701067552004	1.42667835236059	1.42875596232802	0.578750952129065	0.355471158218759	0.355634013571768	0.355566400311342	0.501303349620105	0.707852681495373	0.101095135577814	0.00010622101617616	4.41814358557316e-07	3.68686797744954e-09	0.00442807877309976	0.0435457810567879	720	51321	560	451	307	230	159	77	25	26	21	14	6	2	49139	49248	49392	49469	49540	49622	2317	2316	2321	2328	2336	2340
E4_DM2	50_60	UKBB	AB1_OTHER_SEPSIS	2.54771025683871	1.56154871810679	0.382776985534528	-11.1310235465049	-11.1223262539584	-11.1886674949655	0.304104299066996	0.409829095934151	1.00071394204623	385.774131056882	467.744066607232	934.426131598008	5.39483841820417e-17	0.00013882989048736	0.702087636719021	0.976981246433729	0.981029163578168	0.990446487494589	533	51780	466	290	177	116	63	18	18	7	1	0	0	0	49408	49584	49697	49758	49811	49856	2421	2432	2438	2439	2439	2439
E4_DM2	50_60	UKBB	AB1_OTHER_SUPERF_MYCOSIS	0.553408424062663	0.551330768016671	0.683121593164547	0.136514016273989	1.11117453095835	-11.0882625959121	1.00097649167055	0.708284133800661	0.708283426243927	1.0008544860396	0.5785699619883	403.953960722273	0.580353422602638	0.436331243246633	0.3348078819528	0.891507076368034	0.0547880297654962	0.978101359280499	382	48213	263	246	217	192	155	77	7	6	6	4	3	0	46148	46165	46194	46219	46256	46334	2177	2178	2178	2180	2181	2184
E4_DM2	50_60	UKBB	AB1_OTHER_VIRAL	0.929301901240456	0.743205269846192	0.688931629702474	0.573097664278242	0.0944191991188458	0.237951102126429	0.579093744552923	0.449071161251703	0.501661490164699	0.578702540181174	0.708048553026173	1.00052475460305	0.108548371735404	0.0979278866435132	0.169659161297418	0.322020296837891	0.893915553714184	0.812015818077523	837	49965	571	560	489	409	320	148	12	9	6	4	3	1	47839	47850	47921	48001	48090	48262	2380	2383	2386	2388	2389	2391
E4_DM2	50_60	UKBB	AB1_PEDICULOSIS_ACARIASIS_OTHERINFEST	-10.9914911191779	1.24975483560599	1.26420255441269	-10.9303545331439	-10.9300949923913	-11.0075082490842	669.843078831146	1.0007883185126	1.00069549226236	495.386064444217	460.359061245315	684.712829963482	0.986908056833272	0.21174906073654	0.206472792400204	0.982396651465725	0.981057970831657	0.987173684772746	103	52725	68	68	66	56	44	25	2	2	1	0	0	0	50266	50266	50268	50278	50290	50309	2492	2492	2493	2494	2494	2494
E4_DM2	50_60	UKBB	AB1_SEPSIS	2.51242405796077	1.50485359256405	0.305982920909228	-11.1384615088956	-11.1331474126289	-11.1758071386353	0.304097857613135	0.409835429734323	1.00069844327508	375.535019533544	444.77136141021	904.20241012178	1.43379822338147e-16	0.000240802459301002	0.759780260251313	0.976338016106727	0.980030101589896	0.990138516730218	551	51810	481	305	188	122	67	21	18	7	1	0	0	0	49438	49614	49731	49797	49852	49898	2424	2435	2441	2442	2442	2442
E4_DM2	50_60	UKBB	AB1_SEPSIS_BACT	1.7366505975955	1.5820755457227	1.51004939752698	1.41576006229116	1.54704715666158	-8.67965035510382	0.578816520335799	0.501320175210876	0.708141519555547	1.00080122584095	1.00077622864056	359.18052957442	0.00269671909632243	0.00160048351489305	0.0329730006271252	0.157177997565235	0.122141468499918	0.98072087854213	331	51251	290	191	106	63	35	11	10	7	4	2	1	0	48987	49086	49171	49214	49242	49266	2295	2298	2301	2303	2304	2305
E4_DM2	50_60	UKBB	AB1_SEPSIS_BACT_IMPL	1.78861491453795	1.65671490325883	1.61152197904574	1.53363384221156	1.72716137309445	-8.73775030566956	0.578801906130933	0.50130270685649	0.708128851412172	1.00080895085214	1.00084182898292	389.266458090614	0.00200020285628023	0.000950376236428296	0.0228611675555123	0.125425185242059	0.0843998462035846	0.982091622565699	309	51221	271	177	95	57	31	8	10	7	4	2	1	0	48956	49050	49132	49170	49196	49219	2293	2296	2299	2301	2302	2303
E4_DM2	50_60	UKBB	AB1_SEPSIS_CONDITION	1.53417782463254	1.26629306098588	1.4780573346383	1.66870331549995	0.404843424264657	1.37266726867127	0.253223579795899	0.226664005664354	0.252766450031851	0.291117134888966	0.578446949812966	0.578350890514969	1.37319988598475e-09	2.31488115801022e-08	4.98950372389332e-09	9.92132732989447e-09	0.484002277658092	0.0176244004268225	2061	50957	1733	1284	851	561	342	137	52	46	30	16	6	3	48963	49412	49845	50135	50354	50559	2270	2276	2292	2306	2316	2319
E4_DM2	50_60	UKBB	AB1_SEPSIS_EXPLICIT	2.54130473820545	1.67990215417892	0.327729939436756	-11.1407351147704	-11.1332569884637	-11.1765230561877	0.304179111364727	0.379723896097655	1.00071314003322	382.048083542875	450.617113804623	924.662381454104	6.56366464821293e-17	9.68857209144432e-06	0.743292473945845	0.976736538386763	0.980288919483602	0.990356092956493	556	51826	484	308	189	122	68	21	19	8	1	0	0	0	49527	49703	49822	49889	49943	49990	2352	2363	2370	2371	2371	2371
E4_DM2	50_60	UKBB	AB1_SEPSIS_IMPLICIT	0.261253406105537	1.18077136508624	0.958067347525255	-11.5023585859862	-11.5776187431995	1.96386709622409	1.00080840164302	0.501363032596889	0.708135019179253	489.675400780622	569.215400967527	1.00058870742928	0.794059826186486	0.0185165997308875	0.1760733759663	0.981259605031696	0.983772458830867	0.0496796906099697	433	51519	377	276	176	98	58	23	5	4	3	1	1	1	49260	49361	49461	49539	49579	49614	2310	2311	2312	2314	2314	2314
E4_DM2	50_60	UKBB	AB1_SEPSIS_VIRAL	1.16045978622802	1.44791476380832	2.42076030984211	-10.4900998996058	-10.5355865601611	-10.6214711573389	1.00089860766765	0.708175395271426	0.578814790513671	456.626974699366	431.550859322635	730.207405890961	0.246285873994898	0.0408971866373917	2.88611667378943e-05	0.981671795451547	0.980522928594623	0.988394517855391	189	50876	154	125	75	49	39	16	4	3	3	0	0	0	48662	48691	48741	48767	48777	48800	2245	2246	2246	2249	2249	2249
E4_DM2	50_60	UKBB	AB1_SEPSIS_VIRAL_IMPL	1.16045978622802	1.44791476380832	2.42076030984211	-10.4900998996058	-10.5355865601611	-10.6214711573389	1.00089860766765	0.708175395271426	0.578814790513671	456.626974699366	431.550859322635	730.207405890961	0.246285873994898	0.0408971866373917	2.88611667378943e-05	0.981671795451547	0.980522928594623	0.988394517855391	189	50876	154	125	75	49	39	16	4	3	3	0	0	0	48662	48691	48741	48767	48777	48800	2245	2246	2246	2249	2249	2249
E4_DM2	50_60	UKBB	AB1_STREPTSTAPHYCOCC_INOTHER	2.52770442608429	1.47066947915023	1.23530036346343	1.15154463002375	1.38832935459839	-9.19502880258313	0.3564526198202	0.449021661696394	0.578614292102327	0.708094776827382	0.707952231248044	272.930494675234	1.32879632128024e-12	0.00105559116441136	0.0327668197663872	0.103894832127469	0.0498732512464917	0.97312435201459	388	50910	312	265	189	131	77	30	20	12	7	4	2	0	48699	48746	48822	48880	48934	48981	2267	2275	2280	2283	2285	2287
E4_DM2	50_60	UKBB	AB1_VIRAL_INOTHER	2.14275610517197	-11.5555937169105	-11.4351894463793	-11.4051477481542	-11.3917891701628	-11.2892854114291	0.578929102784838	509.850824697226	778.894316269303	878.935127694656	801.07133005099	1131.31959146167	0.000214547617613996	0.981917768758678	0.988286429667405	0.989646862837854	0.988653911313454	0.992038149864435	195	50767	172	134	45	35	25	14	3	0	0	0	0	0	48520	48558	48647	48657	48667	48678	2267	2270	2270	2270	2270	2270
E4_DM2	50_60	UKBB	AB1_VIRAL_NOS	0.960483348641328	0.548889355787016	0.712678215252678	0.887594033252816	0.126615341216567	0.221244737155443	0.579053980225049	0.50165318127823	0.501657652919364	0.501566893319312	0.708052300706595	1.00051432000582	0.0971739922915488	0.273884364653816	0.155419537686106	0.0767867333942374	0.858077456129327	0.824990429227592	808	49938	547	543	474	398	312	145	12	9	7	5	3	1	47809	47813	47882	47958	48044	48211	2378	2381	2383	2385	2387	2389
E4_DM2	50_60	UKBB	AB1_VIRAL_OTHER_INTEST_INFECTIONS	0.666004177423049	0.728582846902002	1.62610150903276	1.7566004243334	1.49446544139445	-10.4811028292376	1.00098452577469	0.708195181793562	0.50156670328985	0.501548937544265	0.578644462000262	335.606617846841	0.505827217363867	0.303579212488652	0.00118675542240669	0.000461171639059793	0.00980303333113714	0.975085858033517	355	49681	247	223	187	166	132	59	9	9	8	6	3	0	47593	47617	47653	47674	47708	47781	2187	2187	2188	2190	2193	2196
E4_DM2	50_60	UKBB	AB1_VIRAL_SKIN_MUCOUS_MEMBRANE	-0.852149134631402	0.632069473629128	0.922333026789181	0.811571516717145	0.205153613560652	-11.9883581819658	1.00105196358706	0.33574408060916	0.304067129559336	0.355713311628195	0.448646833428354	292.862812170885	0.394628467930745	0.0597555386082227	0.00241878641291678	0.0225169499094254	0.647475586653006	0.96734766322926	1606	46281	1143	1085	968	805	636	318	29	28	24	13	5	0	44482	44540	44657	44820	44989	45307	2233	2234	2238	2249	2257	2262
E4_DM2	50_60	UKBB	AB1_VIRAL_WARTS	-0.146111603732078	-0.172130914189614	0.828377900154899	0.453250585395096	-0.743688353705534	-0.0604347181965409	1.00106053031647	0.708257502820522	0.449007529755158	0.578689061401592	1.00066616748436	1.00060285731334	0.883955482173687	0.807978774069007	0.0650508202017916	0.433488051485878	0.45736468184936	0.95183840730609	783	45792	543	522	482	425	324	167	10	9	10	5	2	1	43808	43829	43869	43926	44027	44184	2214	2215	2214	2219	2222	2223
E4_DM2	50_60	UKBB	AB1_ZOSTER	-12.9610812828104	0.7187479865708	0.878143243112297	0.980985120765401	0.40461191718385	-12.9553999771755	542.259151646679	0.410132744073996	0.410069344961334	0.448869226551472	0.578411414705633	739.888685188102	0.980930774498423	0.079691911162974	0.0322377184933471	0.028855236754409	0.484225428969569	0.986029810105597	915	46110	710	654	546	416	313	137	17	17	14	8	3	0	44072	44128	44236	44366	44469	44645	2226	2226	2229	2235	2240	2243
E4_DM2	50_60	UKBB	ACUTE_RESPIRATORY_INFECTIONS	1.05314522145234	1.04829672691519	0.896588448142121	1.06943645589586	1.08966482339047	0.747638764192947	0.255855222154851	0.186109016779383	0.214172672201029	0.209859195380608	0.197643767881785	0.356334883000111	3.8520956643532e-05	1.77407328511219e-08	2.83553755001681e-05	3.46957524690966e-07	3.52213393672644e-08	0.0358932030800659	4589	37077	3197	2938	2551	2248	1802	872	91	87	71	55	34	8	36860	37119	37506	37809	38255	39185	1518	1522	1538	1554	1575	1601
E4_DM2	50_60	UKBB	ALCOHOLACUTE10	-12.6019940363447	-12.597532934838	-12.6065385182889	2.02004671143287	-12.6177319631958	-12.674774392095	903.360712536886	669.544276409884	730.707512368604	0.578665499346179	823.64301832741	1480.81826690641	0.98886977237131	0.984988619311973	0.986235171646747	0.000481448338851634	0.98777735070325	0.993170746509678	210	52806	165	148	116	85	64	23	2	2	2	3	0	0	50354	50371	50403	50434	50455	50496	2495	2495	2495	2494	2497	2497
E4_DM2	50_60	UKBB	ALCOHOLMENTAL	1.5862065648823	0.197603849187795	1.12147841753643	1.40037006461942	0.261225149170402	-11.6101781987858	0.380313277343613	0.578668567883715	0.410099595821273	0.41014480023842	0.708072080595097	407.388453160009	3.0354636674831e-05	0.732742120016069	0.00624468404936537	0.000639388699653494	0.712183989697357	0.977264136866619	838	52228	622	530	414	324	254	112	19	16	13	8	2	0	49993	50085	50201	50291	50361	50503	2432	2435	2438	2443	2449	2451
E4_DM2	50_60	UKBB	ALCOHOL_RELATED	1.51500972703272	-0.289067550602974	0.845363029424559	1.33371041205614	0.20421237949814	0.298911481317746	0.38029768776041	0.708182026521215	0.448834604126987	0.410159724124161	0.708090912510571	1.00071736541937	6.78371274841468e-05	0.683139652981878	0.0596377522756953	0.00114722902009298	0.773041691519494	0.765171088870326	918	52113	676	581	459	354	277	131	18	14	13	9	3	1	49917	50012	50134	50239	50316	50462	2420	2424	2425	2429	2435	2437
E4_DM2	50_60	UKBB	ALCOLIVER	2.17625957272554	2.29392458655235	2.70339753519915	2.0785168858015	-9.40440508998633	-9.43771141277086	0.708326947619835	0.578716242173892	0.578573484779333	1.00100250046835	391.735624673052	556.558097050777	0.00212349127412629	7.37611742188948e-05	2.97523137998097e-06	0.037853713110671	0.980847008940078	0.986470696596062	120	52879	97	59	35	24	15	5	8	6	4	1	0	0	50402	50440	50464	50475	50484	50494	2492	2494	2496	2499	2500	2500
E4_DM2	50_60	UKBB	ALLERG_ASTHMA	-12.5688627595142	0.994748856509806	2.1624513281605	-12.5140069851848	-12.5384126215779	-12.7195986646178	1186.10817880148	1.00221666493219	0.710416506188423	1381.86001061226	1554.72427681926	2730.58022680935	0.991545194577811	0.320929931135177	0.00233516882882411	0.992774523889347	0.993565355894352	0.996283304701401	199	26144	169	150	98	62	35	16	3	3	2	0	0	0	25349	25368	25420	25456	25483	25502	822	822	823	825	825	825
E4_DM2	50_60	UKBB	ALLERG_ASTHMA_EXMORE	-12.5791952636256	1.02411843348215	2.19245732449061	-12.5224673810494	-12.5435862787761	-12.7257265729778	1212.09364749176	1.00230188672879	0.710536062861467	1407.50364679875	1588.47039085858	2782.05900619082	0.991719645140507	0.306891455363156	0.00203115705613182	0.992901367184795	0.993699454599493	0.996350319915253	199	25894	169	150	98	62	35	16	3	3	2	0	0	0	25136	25155	25207	25243	25270	25289	785	785	786	788	788	788
E4_DM2	50_60	UKBB	ALLERG_RHINITIS	-11.0453439115315	0.52214264764457	0.279719511128581	1.03731806490135	1.25562952332748	-11.1364046440542	290.651982846469	0.708085193873041	1.00067076548571	1.00085100137898	1.00071844428828	832.440509476565	0.969686122361857	0.460878598277461	0.779836575678047	0.299998756382078	0.209577491794006	0.989326203866034	383	52453	331	276	181	92	55	20	5	5	3	2	1	0	50044	50099	50194	50283	50320	50355	2456	2456	2458	2459	2460	2461
E4_DM2	50_60	UKBB	APPENDACUT_NOCOMPLIC	1.5285935931504	0.246128119045867	-12.0777810820279	-12.0913151166517	-12.0968716867977	1.75758176132125	0.708483968289583	1.00076285410455	526.149003378406	591.064729626949	593.331200303043	1.00086510238357	0.0309623955176013	0.805728290213449	0.981686121720837	0.983678943561668	0.983733809183024	0.0790777224007609	282	51703	207	187	149	127	93	37	3	1	0	0	1	1	49339	49359	49397	49419	49453	49509	2436	2438	2439	2439	2438	2438
E4_DM2	50_60	UKBB	APPENDICITIS_BROAD	1.26873221524002	-0.0437306985197196	-12.0306340023421	-12.0293512726216	-12.0389186498574	1.14247168625377	0.708465152607631	1.00074895250183	433.082985294509	487.243114938813	468.939912319225	1.00067715478688	0.0733224904687384	0.9651451567284	0.977838375008532	0.980303346710804	0.979518458516685	0.253579331444372	373	51751	265	244	209	172	134	61	3	1	0	0	1	1	49417	49438	49473	49510	49548	49621	2439	2441	2442	2442	2441	2441
E4_DM2	50_60	UKBB	ARTHROSIS_COMORB	2.56067920017897	2.16370373562244	2.55032092944775	2.82470189934838	2.663147016744	3.1856624428843	0.203992229135028	0.188758836501836	0.184531212947253	0.190863559104976	0.221271575010253	0.298024609585466	3.83566295609229e-36	2.02862075350798e-30	1.916280893228e-43	1.47384200015918e-49	2.30811657818014e-33	1.14279509340696e-26	3065	26436	2385	2102	1565	1097	690	239	117	103	84	61	34	12	26544	26827	27364	27832	28239	28690	455	469	488	511	538	560
E4_DM2	50_60	UKBB	ASTHMA_ACUTE_RESPIRATORY_INFECTIONS	1.67024284483124	1.45118902228415	1.50997883836235	1.11036845154988	1.58134813236886	1.38357563732786	0.44979254329378	0.35622559351107	0.380655668618624	0.502247519727464	0.355811275039675	0.578708181353945	0.000204523459170632	4.62537672524762e-05	7.28489395213677e-05	0.0270497402048835	8.81599570860701e-06	0.0168116988149593	772	45763	497	465	403	359	303	160	24	21	18	14	11	3	44024	44056	44118	44162	44218	44361	1990	1993	1996	2000	2003	2011
E4_DM2	50_60	UKBB	ASTHMA_EOSINOPHIL_SUGG	0.911977646699329	1.93292323883679	1.68267238996453	1.61963846407487	1.64048323700103	-10.5425799665697	1.00120802718162	0.44926078098377	0.579038997525007	0.708591070782198	0.708412847088098	448.752239100444	0.362360036827159	1.68917775140751e-05	0.00366111630100187	0.0222708359641274	0.0205737592152209	0.981256944612752	296	45646	225	196	146	106	75	39	8	10	7	4	2	0	43730	43759	43809	43849	43880	43916	1979	1977	1980	1983	1985	1987
E4_DM2	50_60	UKBB	ASTHMA_EXCL	0.962455229533866	0.985058266110187	0.927470747833297	1.3132515241159	1.03261208995885	0.799726327768292	0.216943654809959	0.160244391000553	0.179919214141581	0.165101514954279	0.183868385895295	0.320085165145481	9.14632717785409e-06	7.88504288025791e-10	2.53727248238611e-07	1.80283383646394e-15	1.95384186100701e-08	0.0124727241538248	6969	30551	5156	4600	3792	3060	2319	1100	129	123	97	76	40	10	31071	31627	32435	33167	33908	35127	1164	1170	1196	1217	1253	1283
E4_DM2	50_60	UKBB	ASTHMA_HOSPITAL_INFECTIONS	1.28756192082404	1.71020974683154	1.51067791828498	0.997359440866925	1.51261672633205	1.30440319752686	0.502312507269935	0.291889288951599	0.35630216797101	0.50209285962625	0.355759167903691	0.578725479980475	0.0103691769277582	4.65370753768043e-09	2.23640755433962e-05	0.0469884439263258	2.12059475869303e-05	0.024200955116568	881	45939	589	539	456	393	317	171	28	26	19	14	11	3	44187	44237	44320	44383	44459	44605	2016	2018	2025	2030	2033	2041
E4_DM2	50_60	UKBB	ASTHMA_HOSPITAL_MAIN	1.04648886561542	1.2875581052932	1.32477059739087	1.49384631514015	1.45154661724047	1.25962535211041	0.449758166643722	0.291754074055981	0.319013687480709	0.335894500800074	0.355705776085876	0.57853032304328	0.0199769112685016	1.01871528193285e-05	3.2856430514581e-05	8.69290108846499e-06	4.4890470156096e-05	0.0294593151085157	1208	46458	903	817	666	496	346	162	33	30	25	19	10	3	44661	44747	44898	45068	45218	45402	2069	2072	2077	2083	2092	2099
E4_DM2	50_60	UKBB	ASTHMA_HOSPITAL_PNEUMONIA	2.68341091732147	2.36435048280228	1.94313770158648	1.20468959180483	-11.1973307691035	-11.2061361644907	0.410969813655382	0.380306238995837	0.578912970070079	1.0008955405064	514.430520706402	871.057210704834	6.60072815814685e-11	5.06863563748593e-10	0.000789276752946116	0.228739691800626	0.982634249791009	0.989735511871828	278	45788	220	169	114	79	50	24	16	10	3	1	0	0	43810	43861	43916	43951	43980	44006	2020	2026	2033	2035	2036	2036
E4_DM2	50_60	UKBB	ASTHMA_IMMUNECOMORB	3.08994884937905	2.88503021019393	3.01200652249847	3.36618198400431	2.74731215735734	3.265343609652	0.320656996242838	0.283072994019633	0.298477550958421	0.289668440199852	0.375951023964236	0.427080636482554	5.61732387346279e-22	2.15678426100157e-24	6.04059137860551e-24	3.23057683086291e-31	2.71888903513724e-13	2.07761800254149e-14	2102	26278	1629	1378	1071	799	571	285	45	37	32	25	14	6	26545	26796	27103	27375	27603	27889	161	169	174	181	192	200
E4_DM2	50_60	UKBB	ASTHMA_INFECTIONS	1.28756192082404	1.71020974683154	1.51067791828498	0.997359440866925	1.51261672633205	1.30440319752686	0.502312507269935	0.291889288951599	0.35630216797101	0.50209285962625	0.355759167903691	0.578725479980475	0.0103691769277582	4.65370753768043e-09	2.23640755433962e-05	0.0469884439263258	2.12059475869303e-05	0.024200955116568	881	45939	589	539	456	393	317	171	28	26	19	14	11	3	44187	44237	44320	44383	44459	44605	2016	2018	2025	2030	2033	2041
E4_DM2	50_60	UKBB	ASTHMA_MEDICATIO_COMORB	2.052554279869	1.86653500580425	1.69069827541318	2.24720856901818	1.76867868691766	2.93070473693822	0.346861314323692	0.30160973934422	0.417645681513755	0.417635216107539	0.583465940816984	0.583731681457957	3.26857815214136e-09	6.07098661726779e-10	5.16209391145654e-05	7.41585071055474e-08	0.00243477771662577	5.15004687769501e-07	2099	30084	1880	1441	889	527	291	113	33	26	16	11	6	3	29910	30349	30901	31263	31499	31677	360	367	377	382	387	390
E4_DM2	50_60	UKBB	ASTHMA_MODE	1.27610186169054	1.49761869963208	1.54793513441827	1.7080771970289	1.66391918044566	1.47666690103018	0.452190458288816	0.294709735777933	0.321712777024671	0.338340430421923	0.357799837111135	0.579667827755142	0.00477184678883417	3.74123771728623e-07	1.49768863892194e-06	4.45529926166034e-07	3.31261242863808e-06	0.0108517644401229	1208	28264	903	817	666	496	346	162	33	30	25	19	10	3	27509	27595	27746	27916	28066	28250	1027	1030	1035	1041	1050	1057
E4_DM2	50_60	UKBB	ASTHMA_NAS	1.55672541103043	0.984471329676709	1.65265240068364	1.51292716743858	1.28155408514541	0.88051087735179	0.244180041580572	0.236653463518791	0.19452611360951	0.236368888105868	0.272821125635165	0.502783018379572	1.8258371614586e-10	3.18289275170578e-05	1.96596463736645e-17	1.5466266794156e-10	2.63474597166961e-06	0.0798987070649208	3169	28178	2388	2157	1746	1289	906	425	77	66	57	36	18	4	27866	28097	28508	28965	29348	29829	1016	1027	1036	1057	1075	1089
E4_DM2	50_60	UKBB	ASTHMA_NAS_EXMORE	1.57604001948168	1.00480149786176	1.6715062803611	1.53317802416918	1.30152362996484	0.901615436436312	0.244391116390138	0.23684773729568	0.194759491183286	0.236557408787836	0.272968040052599	0.502857193042425	1.12707000892827e-10	2.21147676361753e-05	9.29038428151107e-18	9.09904805157987e-11	1.86023147186909e-06	0.0729753123531654	3169	27928	2388	2157	1746	1289	906	425	77	66	57	36	18	4	27653	27884	28295	28752	29135	29616	979	990	999	1020	1038	1052
E4_DM2	50_60	UKBB	ASTHMA_NOS	1.50292803076156	2.30117931924146	2.53439851194709	1.31611717290543	1.93244725409143	-10.0984484424829	1.00339281904323	0.505228032435077	0.505329618478865	1.00243971517588	0.709964631837059	489.952481017086	0.134173237691659	5.24518971500046e-06	5.29404926166876e-07	0.189211916473644	0.00649092955605146	0.983555903964121	258	26175	189	166	129	103	77	35	7	9	7	3	2	0	25398	25421	25458	25484	25510	25552	839	837	839	843	844	846
E4_DM2	50_60	UKBB	ASTHMA_NOS_EXMORE	1.52913148702778	2.32724304515758	2.56319439029931	1.34462358585132	1.96364641888318	-10.1001906894934	1.00352790504153	0.505428590899549	0.505529467322633	1.00253980588927	0.71006754945217	496.624931707688	0.127569719345059	4.13469422689332e-06	3.97154715743626e-07	0.179849958275512	0.0056846745204265	0.983774010957387	258	25925	189	166	129	103	77	35	7	9	7	3	2	0	25185	25208	25245	25271	25297	25339	802	800	802	806	807	809
E4_DM2	50_60	UKBB	ASTHMA_OBESITY	2.08097821026908	2.14572477747202	2.09915475892657	2.1828764113564	2.23383264300343	3.86361058473573	0.336574414395018	0.246152736510175	0.291651422314503	0.33589406837153	0.355754069980146	0.318817683079319	6.29674590865854e-10	2.85553632765768e-18	6.13363442745352e-13	8.10144253543222e-11	3.40432267073381e-10	8.4228036265307e-34	726	46060	549	494	367	256	156	49	42	37	31	24	17	10	44117	44172	44299	44410	44510	44617	2078	2083	2089	2096	2103	2110
E4_DM2	50_60	UKBB	ASTHMA_PNEUMONIA	2.6979883754627	2.37817269669964	1.9432434191114	1.20476969798716	-11.1971596790913	-11.2059040061381	0.410998019221645	0.380335114485944	0.578913039175133	1.00089551592878	514.4020879646	871.039108123895	5.22146678304218e-11	4.03068050470555e-10	0.000788756822737113	0.228708733318363	0.982633555392251	0.989735511202238	276	45789	218	168	114	79	50	24	16	10	3	1	0	0	43811	43861	43915	43950	43979	44005	2020	2026	2033	2035	2036	2036
E4_DM2	50_60	UKBB	ASTHMA_PNEUMONIA_AND_SEPSIS	2.68341091732147	2.36435048280228	1.94313770158648	1.20468959180483	-11.1973307691035	-11.2061361644907	0.410969813655382	0.380306238995837	0.578912970070079	1.0008955405064	514.430520706402	871.057210704834	6.60072815814685e-11	5.06863563748593e-10	0.000789276752946116	0.228739691800626	0.982634249791009	0.989735511871828	278	45788	220	169	114	79	50	24	16	10	3	1	0	0	43810	43861	43916	43951	43980	44006	2020	2026	2033	2035	2036	2036
E4_DM2	50_60	UKBB	ASTHMA_PSYCH_COMORB	2.2860007568774	2.4934877523217	2.45958409940644	2.47437641415637	2.44806291418587	1.77746439403935	0.311270600891203	0.221671797320705	0.248922246258703	0.280236704979622	0.287345148888684	0.586719827406057	2.07156483809373e-13	2.35412989793502e-29	5.03616731030294e-23	1.05056076984153e-18	1.60118865580492e-17	0.00244963496853116	3674	27148	2814	2465	1935	1430	1006	477	66	60	41	30	17	3	27722	28071	28601	29106	29530	30059	220	226	245	256	269	283
E4_DM2	50_60	UKBB	AUD	1.74901345767429	0.853754123376601	1.2014333421486	1.72922649060653	-11.6360793677486	-11.6465558204578	0.410376618321861	0.501545045345039	0.501654692316621	0.449004562600779	359.870710084214	512.008847372892	2.02631276752527e-05	0.0887088608798878	0.016623044252097	0.000117518948476819	0.974205651355125	0.981852255429113	568	52553	434	362	263	194	142	66	16	13	9	5	0	0	50214	50286	50385	50454	50506	50582	2457	2460	2464	2468	2473	2473
E4_DM2	50_60	UKBB	AUD_SWEDISH	1.51500972703272	-0.289067550602974	0.845363029424559	1.33371041205614	0.20421237949814	0.298911481317746	0.38029768776041	0.708182026521215	0.448834604126987	0.410159724124161	0.708090912510571	1.00071736541937	6.78371274841468e-05	0.683139652981878	0.0596377522756953	0.00114722902009298	0.773041691519494	0.765171088870326	918	52113	676	581	459	354	277	131	18	14	13	9	3	1	49917	50012	50134	50239	50316	50462	2420	2424	2425	2429	2435	2437
E4_DM2	50_60	UKBB	AUTOIMMUNE	1.26465105909562	1.22906303668901	1.23348637180437	1.11651678186622	0.791828174129095	1.45901634293967	0.239651195731369	0.186931657232334	0.212259706850773	0.261170398784358	0.318367228145693	0.379768355366082	1.31280922384175e-07	4.86752299945026e-11	6.20217827986851e-09	1.9109352221587e-05	0.012876981532811	0.000122106149359139	3334	48154	2652	2249	1739	1277	857	352	76	63	47	29	15	7	46632	47035	47545	48007	48427	48932	2128	2141	2157	2175	2189	2197
E4_DM2	50_60	UKBB	BACT_INTEST_INFECTION_NOS	2.25876469845968	1.68870440550139	-11.469808383419	1.34821235857445	-11.4412877779305	-11.5527091075478	0.708594438295545	0.708174933034634	553.109096470396	1.00062675525602	722.972485261997	1123.14865788124	0.00143424494561633	0.0170983264667002	0.983455475189037	0.177861777257563	0.98737372993494	0.991793102695562	130	52622	102	89	71	61	37	11	5	3	1	1	0	0	50175	50188	50206	50216	50240	50266	2470	2472	2474	2474	2475	2475
E4_DM2	50_60	UKBB	BLEEDING	0.805108950236165	0.359693207102271	1.27051235280114	0.540072929722554	1.0355856195786	0.0594416317177981	0.355966705359794	0.335503954340265	0.245598113972274	0.409956101775969	0.335180228753597	1.00059274363953	0.0237126357845521	0.283675898406802	2.30197795906594e-07	0.187707227704453	0.00200400487628837	0.952628400515717	2136	51559	1711	1433	1107	805	531	202	38	34	30	15	10	1	49586	49864	50190	50492	50766	51095	2360	2364	2368	2383	2388	2397
E4_DM2	50_60	UKBB	BRADY_UNSPE	1.21830897526172	-0.0555255275971616	0.319729031209872	1.78615848930883	0.955443058972983	-9.57889209345088	0.708320088181358	1.00070970096485	1.00066692418095	0.578479194265708	1.00061108857827	276.093109168753	0.0854328461326301	0.955751164428624	0.74933530727893	0.00201725738196029	0.339648725211754	0.972323405232605	312	52816	260	223	152	99	65	29	6	4	5	4	1	0	50371	50408	50479	50532	50566	50602	2491	2493	2492	2493	2496	2497
E4_DM2	50_60	UKBB	BRONCHITIS	0.686507173008059	0.93129236421972	0.662184961674598	0.893538999703763	1.09006307275706	0.621361935288235	0.292329639377243	0.187275237835595	0.227463726744125	0.217152460363979	0.192846545747079	0.379850432283728	0.0188542183110644	6.59744412228342e-07	0.00360081165646836	3.87514833324938e-05	1.58140472353554e-08	0.101880020051585	4415	45415	3103	2852	2483	2159	1685	786	80	84	67	53	34	7	44684	44935	45304	45628	46102	47001	1963	1959	1976	1990	2009	2036
E4_DM2	50_60	UKBB	C3_BREAST	0.987337469444442	-0.97347167024733	0.669165378982848	0.248535905685054	-13.0146607263306	0.593005501385017	0.504175239784343	1.001786657632	0.503363769165239	0.709295898080297	565.134323258835	1.00123308071554	0.0501922396038557	0.331182145352413	0.183720240693128	0.726039983145132	0.981626882977471	0.553666334553169	1094	28785	885	781	612	444	290	123	11	7	6	3	1	1	27919	28023	28192	28360	28514	28681	1064	1068	1069	1072	1074	1074
E4_DM2	50_60	UKBB	C3_BREAST_EXALLC	1.03276315083324	-0.928119662069155	0.708296683714989	0.289316545819361	-13.0190356698538	0.630705066997871	0.504875316168827	1.00206035093157	0.50392622788948	0.709664582025499	576.911438605948	1.00146417095146	0.0407976520376215	0.354336159565139	0.159855920607816	0.683508116628096	0.981995839815312	0.528836597728214	1094	24939	885	781	612	444	290	123	11	7	6	3	1	1	24271	24375	24544	24712	24866	25033	866	870	871	874	876	876
E4_DM2	50_60	UKBB	C3_BRONCHUS_LUNG	2.40060347077743	1.81330911237267	2.7396499559181	-9.06391400785531	-9.07305949220204	-8.94513938374735	0.578749849615796	0.70804613307484	0.708147162433591	320.828566466828	470.531992131176	1100.95848504177	3.35521247254593e-05	0.0104370097916128	0.000109391174225179	0.977461498491645	0.984615699630984	0.993517366747965	171	52852	159	82	35	20	7	2	5	3	2	0	0	0	50364	50441	50488	50503	50516	50521	2495	2497	2498	2500	2500	2500
E4_DM2	50_60	UKBB	C3_BRONCHUS_LUNG_EXALLC	2.43400940117958	1.84289634170899	2.77180035086972	-10.0649685910196	-10.07140828001	-9.94505817161201	0.579108603024369	0.708281517324636	0.708413418647418	537.123569896412	788.775810059942	1836.50564294338	2.63368543389396e-05	0.00927017586083265	9.12746063158673e-05	0.985049598378456	0.989812564323738	0.995679311076213	171	42313	159	82	35	20	7	2	5	3	2	0	0	0	40468	40545	40592	40607	40620	40625	1852	1854	1855	1857	1857	1857
E4_DM2	50_60	UKBB	C3_CANCER	1.42523992444355	0.256653252741033	0.667558886584182	0.323791526894422	-0.00361330579747873	0.401036848529555	0.176321362648463	0.238656147541419	0.238636612183488	0.355546520256813	0.448642555641569	0.578363979468599	6.30917143058723e-16	0.282191122036647	0.00515178314082796	0.362460414986368	0.993574016316968	0.488059359384431	4612	47936	3913	3232	2213	1423	879	390	73	43	30	14	8	3	46456	47137	48156	48946	49490	49979	2106	2136	2149	2165	2171	2176
E4_DM2	50_60	UKBB	C3_CANCER_EXALLC	1.42514358236427	0.256561022808983	0.667469690180297	0.323703580937995	-0.00369836216864899	0.400954515655376	0.17632139172458	0.238656162605298	0.238636617321675	0.355546523599562	0.448642555501318	0.578363975915209	6.33758306473927e-16	0.282364132952894	0.00515774785135912	0.36259080138228	0.993422753552846	0.488148672606028	4612	47933	3913	3232	2213	1423	879	390	73	43	30	14	8	3	46453	47134	48153	48943	49487	49976	2106	2136	2149	2165	2171	2176
E4_DM2	50_60	UKBB	C3_CANCER_WIDE	1.42523992444355	0.256653252741033	0.667558886584182	0.323791526894422	-0.00361330579747873	0.401036848529555	0.176321362648463	0.238656147541419	0.238636612183488	0.355546520256813	0.448642555641569	0.578363979468599	6.30917143058723e-16	0.282191122036647	0.00515178314082796	0.362460414986368	0.993574016316968	0.488059359384431	4612	47936	3913	3232	2213	1423	879	390	73	43	30	14	8	3	46456	47137	48156	48946	49490	49979	2106	2136	2149	2165	2171	2176
E4_DM2	50_60	UKBB	C3_CANCER_WIDE_EXALLC	1.42523992444355	0.256653252741033	0.667558886584182	0.323791526894422	-0.00361330579747873	0.401036848529555	0.176321362648463	0.238656147541419	0.238636612183488	0.355546520256813	0.448642555641569	0.578363979468599	6.30917143058723e-16	0.282191122036647	0.00515178314082796	0.362460414986368	0.993574016316968	0.488059359384431	4612	47936	3913	3232	2213	1423	879	390	73	43	30	14	8	3	46456	47137	48156	48946	49490	49979	2106	2136	2149	2165	2171	2176
E4_DM2	50_60	UKBB	C3_COLON	1.92889881651261	0.430508021338593	-11.4948556400641	-11.5298691206767	1.71607786521042	-11.5223119766519	0.578734005748412	1.00061939519809	492.802908952899	673.21706577077	1.00067461718295	1125.8412924539	0.00085926481495591	0.667019953515122	0.981390661313777	0.986335677871039	0.0863597210570332	0.991834271488283	229	52755	205	153	90	48	30	13	4	1	1	1	1	0	50295	50347	50410	50452	50470	50487	2480	2483	2483	2483	2483	2484
E4_DM2	50_60	UKBB	C3_COLON_EXALLC	1.98353900581056	0.474304763899119	-11.5003944354984	-11.5338608255672	1.76755839335685	-11.5297107426856	0.579083104637291	1.00078436576108	503.870614553612	689.808318897969	1.00084367284456	1145.72764713339	0.000614098850438828	0.635547666590555	0.98179058220262	0.986659684373524	0.0773843726087291	0.991970846693159	229	42362	205	153	90	48	30	13	4	1	1	1	1	0	40536	40588	40651	40693	40711	40728	1846	1849	1849	1849	1849	1850
E4_DM2	50_60	UKBB	C3_COLORECTAL	1.97287402880495	1.27592619750055	-11.5418319353805	-11.5708827903057	1.30142244458882	-11.4932658195171	0.449020206406138	0.501262024082821	390.03824105303	539.062265522307	1.00056758644496	1031.80451653502	1.11421642218241e-05	0.0109143990445346	0.976392813027444	0.982874854295832	0.193366574765464	0.991112551292779	350	52640	315	246	142	71	43	17	9	4	1	1	1	0	50202	50271	50375	50446	50474	50500	2464	2469	2472	2472	2472	2473
E4_DM2	50_60	UKBB	C3_COLORECTAL_EXALLC	2.0201963380409	1.31041448757111	-11.5514502412867	-11.5798710744669	1.34790878187823	-11.5044519668893	0.449444053015341	0.50158182899901	398.142868790313	550.727808333803	1.00070797069299	1052.02829651659	6.96097348204853e-06	0.00898659391936903	0.976853959664428	0.983224526814013	0.177994669095888	0.991274909915614	350	42533	315	246	142	71	43	17	9	4	1	1	1	0	40702	40771	40875	40946	40974	41000	1857	1862	1865	1865	1865	1866
E4_DM2	50_60	UKBB	C3_CORPUS_UTERI	2.19890077082238	-12.1715417624816	1.96800266514783	1.89923452046086	-12.17093136935	-12.1707336954339	0.709718208662589	710.07374005225	0.709121832308389	1.00138929237252	1565.49463680257	2299.3338198607	0.00194652020458512	0.986323941934459	0.00551563468602048	0.0578808048726516	0.993796912377618	0.995776691892254	138	30017	122	104	68	36	14	8	3	2	3	1	0	0	28914	28932	28968	29000	29022	29028	1116	1117	1116	1118	1119	1119
E4_DM2	50_60	UKBB	C3_CORPUS_UTERI_EXALLC	2.25892616574583	-12.1719849330442	2.00350140601971	1.94116306369331	-12.1713482884373	-12.1711806232044	0.710402293865794	725.629650559793	0.709679373672346	1.0017759088874	1599.3465462472	2342.92651757037	0.00147384639938815	0.986616611639645	0.00475605705341873	0.0526571671569349	0.993927996925853	0.995855118223018	138	24117	122	104	68	36	14	8	3	2	3	1	0	0	23288	23306	23342	23374	23396	23402	842	843	842	844	845	845
E4_DM2	50_60	UKBB	C3_DIGESTIVE_ORGANS	2.24444797147736	1.42902590215904	-11.6416666116434	0.792974556794726	1.09216700945166	-11.6332795917334	0.318653752067824	0.409811601552342	373.97898401178	1.00063292270302	1.00058038781899	875.096933697122	1.87426627793465e-12	0.000488414101281982	0.975166502668485	0.428084939091289	0.275038200922972	0.989393471240318	549	52482	498	333	176	88	52	22	17	7	2	2	1	0	50074	50239	50396	50484	50520	50550	2442	2452	2457	2457	2458	2459
E4_DM2	50_60	UKBB	C3_DIGESTIVE_ORGANS_EXALLC	2.2691646976498	1.44726971650185	-11.6772386102493	0.810277623336495	1.12702943592235	-11.6710124265737	0.319157204756528	0.410150501240817	383.052867737561	1.00077376308808	1.00070112245059	895.739643342966	1.16156363615934e-12	0.000417715361343458	0.975680522713914	0.41814070412733	0.260064029637903	0.989604281536383	549	42942	498	333	176	88	52	22	17	7	2	2	1	0	41074	41239	41396	41484	41520	41550	1902	1912	1917	1917	1918	1919
E4_DM2	50_60	UKBB	C3_FEMALE_GENITAL	1.57080399010828	-12.5021868933729	1.43008061977265	1.30996031249374	-12.50189605374	-12.5016794141187	0.709667049142155	618.909061395287	0.709138356046581	1.00136927829343	1160.69154541118	1793.29414475987	0.026867465576427	0.983883539358425	0.0437325292361512	0.190815972106421	0.991406091474709	0.994437713287478	272	29809	238	203	133	74	40	16	3	2	3	1	0	0	28739	28774	28844	28903	28937	28961	1101	1102	1101	1103	1104	1104
E4_DM2	50_60	UKBB	C3_FEMALE_GENITAL_EXALLC	1.63140815854236	-12.5040926297744	1.47414130481954	1.35639545837256	-12.5035294027048	-12.503149231733	0.710294857314015	634.533921772614	0.709658442267719	1.00172137989688	1186.39448824419	1834.63597457295	0.0216299461259623	0.984277945679206	0.0377780615494407	0.175715769236316	0.991591170993923	0.994562413116765	272	24277	238	203	133	74	40	16	3	2	3	1	0	0	23462	23497	23567	23626	23660	23684	846	847	846	848	849	849
E4_DM2	50_60	UKBB	C3_HEAD_AND_NECK	1.4469738579413	-11.1317095835355	1.23372195474285	-11.0566695632093	-11.0265503965176	-11.1896979703894	1.00089344591962	434.65392295355	1.0006446579362	622.510832721485	691.207226422546	1189.84457087432	0.148266353805646	0.979568001322038	0.217602949291234	0.985829190984512	0.987272208909983	0.992496536212693	112	52871	97	71	54	34	19	7	2	1	1	0	0	0	50384	50410	50427	50447	50462	50474	2500	2501	2501	2502	2502	2502
E4_DM2	50_60	UKBB	C3_HEAD_AND_NECK_EXALLC	1.48434075213377	-11.1441849221889	1.27517438270409	-11.0664284810991	-11.0335009047214	-11.1943512717393	1.0011420781176	448.621779680285	1.00083402485865	640.869191252381	712.576297597148	1240.4476797721	0.138168102481407	0.980181838907592	0.202623817694336	0.986222939466383	0.98764608324761	0.992799632777857	112	42062	97	71	54	34	19	7	2	1	1	0	0	0	40248	40274	40291	40311	40326	40338	1827	1828	1828	1829	1829	1829
E4_DM2	50_60	UKBB	C3_LUNG_NONSMALL	2.62698411842191	1.34448234131481	2.17985241614202	-9.04258623020807	-9.1548658806901	-8.94432610155375	0.578719436583203	1.00065140062337	1.00069606259602	352.456850392921	603.912848176617	2445.89512452958	5.64399080589999e-06	0.179075467575544	0.0293810191087498	0.979531824943393	0.987905131663808	0.997082244563204	125	52901	117	65	29	16	5	1	4	2	1	0	0	0	50406	50458	50494	50507	50518	50522	2499	2501	2502	2503	2503	2503
E4_DM2	50_60	UKBB	C3_LUNG_NONSMALL_EXALLC	2.66331862731731	1.3856528667546	2.21261773407771	-9.04579613077941	-9.15302645269481	-8.94558997564968	0.579081823358068	1.00082337829112	1.00088414055534	359.682848617465	616.916530572184	2500.89074273615	4.24097113322342e-06	0.166201464292226	0.0270591688863872	0.979935823075418	0.988162433323245	0.997146003707201	125	42236	117	65	29	16	5	1	4	2	1	0	0	0	40396	40448	40484	40497	40508	40512	1844	1846	1847	1848	1848	1848
E4_DM2	50_60	UKBB	C3_LYMPHNODES_SECONDARY_NAS	1.11191124572496	1.06740761598208	0.0196764224408486	1.1245112385738	-11.8666598410046	-11.8420973530569	0.578758226833853	0.501494241264069	1.00067358579257	0.708057964410049	482.435071663736	772.495211873869	0.0547062934245317	0.0332994282638415	0.984312065112106	0.112249556365316	0.980376074309219	0.987769171324287	643	52498	551	384	242	167	111	56	9	7	3	2	0	0	50100	50267	50409	50484	50540	50595	2481	2483	2487	2488	2490	2490
E4_DM2	50_60	UKBB	C3_LYMPHNODES_SECONDARY_NAS_EXALLC	1.15468871073425	1.10756308273905	0.0594964972286462	1.16450359959654	-11.8736198190427	-11.8490660827888	0.57906813230845	0.50183404916905	1.00083323203872	0.708281683660083	492.669200650695	788.469777160721	0.046146986609001	0.0273119243697618	0.95259610722116	0.100150391767121	0.980772370427803	0.988009900544159	643	42793	551	384	242	167	111	56	9	7	3	2	0	0	40992	41159	41301	41376	41432	41487	1884	1886	1890	1891	1893	1893
E4_DM2	50_60	UKBB	C3_MALE_GENITAL	1.5963849440485	-0.758357548910243	-0.104522859030804	-12.5079522749489	-12.5073356342375	-12.5073819207293	0.411638274673503	1.00111126720392	1.00112979829426	655.305365765774	836.019184030685	1760.47233846122	0.000105264357081344	0.448740935682379	0.916848032274571	0.984771533121058	0.988063625884776	0.994331428695866	428	22438	394	331	182	96	45	15	8	2	1	0	0	0	21141	21204	21353	21439	21490	21520	1323	1329	1330	1331	1331	1331
E4_DM2	50_60	UKBB	C3_MALE_GENITAL_EXALLC	1.63722260517024	-0.723171276327999	-0.0688547921976621	-12.5106776412043	-12.5098171519815	-12.5098348450365	0.412287546661102	1.00134063650229	1.00135750242328	666.928171516321	852.66173732803	1790.55419944703	7.15506252132469e-05	0.470169639487166	0.945179505170909	0.985033633958343	0.988294265531127	0.994425567859171	428	19036	394	331	182	96	45	15	8	2	1	0	0	0	18023	18086	18235	18321	18372	18402	1039	1045	1046	1047	1047	1047
E4_DM2	50_60	UKBB	C3_MELANOMA	0.28165396676474	-0.286079552006031	-11.9662134790044	-11.9537975576223	0.383111199334619	-11.9584165609874	1.00084645839052	1.00066189413281	404.563233403811	499.078351970683	1.00058003444032	797.010270128752	0.778391531598298	0.774962125781147	0.976403527977822	0.980891099345055	0.70180198583139	0.988028914662483	420	52595	350	304	228	160	111	47	2	1	0	0	1	0	50171	50217	50293	50361	50410	50474	2492	2493	2494	2494	2493	2494
E4_DM2	50_60	UKBB	C3_MELANOMA_EXALLC	0.32466125724947	-0.24158819068243	-12.966972965886	-12.9555345005581	0.426890069430541	-12.9610570948395	1.00105374077333	1.00082880608449	681.715539380694	840.96718800886	1.00073720706605	1345.37275531708	0.745696151521966	0.809254314213051	0.984824280671173	0.987708661840688	0.669688476638098	0.992313455624794	420	42211	350	304	228	160	111	47	2	1	0	0	1	0	40445	40491	40567	40635	40684	40748	1834	1835	1836	1836	1835	1836
E4_DM2	50_60	UKBB	C3_NONHODGKIN	2.3569562989991	0.793148672516819	-11.6098184917184	-11.6068033711961	-11.5859243599131	-11.5736683354662	0.578733385662833	1.00064533658788	573.143647894543	728.079442428026	865.241509021083	1216.37304831666	4.64889128668361e-05	0.427989254986374	0.983838848230008	0.987280925088861	0.989316330957339	0.992408322468349	151	52839	126	99	70	47	24	11	4	1	0	0	0	0	50365	50392	50421	50444	50467	50480	2495	2498	2499	2499	2499	2499
E4_DM2	50_60	UKBB	C3_NONHODGKIN_EXALLC	2.40778170134125	0.842822736639195	-11.6427681595992	-11.6427526482797	-11.6223526108794	-11.6079847635394	0.579105000902154	1.00082068652779	595.531933933761	761.031646981082	901.054197983693	1263.45657839649	3.2137831972554e-05	0.399714289130047	0.984402191214828	0.987793923860565	0.989708678350425	0.992669552965568	151	42121	126	99	70	47	24	11	4	1	0	0	0	0	40314	40341	40370	40393	40416	40429	1828	1831	1832	1832	1832	1832
E4_DM2	50_60	UKBB	C3_PROSTATE	1.43516476207765	-0.723595348445312	-0.029840754710988	-12.503601809508	-12.5035045870289	-12.5039151084731	0.450279637384815	1.00110475105982	1.00112536526695	692.514028990534	911.156140753845	2081.43093557842	0.00143620448457634	0.469804710344059	0.976220808007313	0.985594676208752	0.989051228743952	0.995206845138456	401	22505	380	314	165	82	34	8	7	2	1	0	0	0	21185	21251	21400	21483	21531	21557	1334	1339	1340	1341	1341	1341
E4_DM2	50_60	UKBB	C3_PROSTATE_EXALLC	1.47770151401093	-0.687499032893509	0.00722602187123444	-12.5046588199563	-12.5044862331966	-12.5049418044052	0.450899654448112	1.00134084468803	1.00135965121036	704.404204518409	928.59719522724	2115.56078704023	0.0010483123463774	0.49234842000512	0.994242347150943	0.985836611797445	0.989256014303132	0.995283783874231	401	19019	380	314	165	82	34	8	7	2	1	0	0	0	17993	18059	18208	18291	18339	18365	1040	1045	1046	1047	1047	1047
E4_DM2	50_60	UKBB	C3_RECTUM	1.96755831693415	1.81211094978814	1.19046086908983	-10.6109316272101	-10.5885287752195	-10.5531462350073	0.708303598149626	0.578512086162022	1.00065074840278	515.682676318703	612.926490975379	1071.59229053102	0.00547205460908623	0.00173404215097459	0.234169561673943	0.983583506831672	0.986216938650131	0.992142481408518	134	52871	119	97	57	28	14	6	6	4	1	0	0	0	50388	50410	50450	50479	50493	50501	2492	2494	2497	2498	2498	2498
E4_DM2	50_60	UKBB	C3_RECTUM_EXALLC	2.01564034329088	1.84250504656808	1.22164919292408	-10.6186677646955	-10.5982776354656	-10.5674297277944	0.708605102067038	0.578828217805086	1.00083161960747	526.141457432329	631.867034354683	1100.63028529959	0.0044478598661164	0.00145675163482956	0.222224593141956	0.983898064267052	0.986617745263896	0.992339426237342	134	42121	119	97	57	28	14	6	6	4	1	0	0	0	40298	40320	40360	40389	40403	40411	1832	1834	1837	1838	1838	1838
E4_DM2	50_60	UKBB	C3_RESPIRATORY_INTRATHORACIC	2.27637071759582	1.6751281218945	2.58823793032011	-9.54124843020445	-9.53787408025714	-9.69008000256576	0.57876907636988	0.70803573473257	0.708126028321018	374.134909854398	522.566838277693	954.39340691247	8.3848850613995e-05	0.0179872366221977	0.000257129184010973	0.979654425410072	0.985437843730281	0.991899113785811	193	52823	176	91	41	23	9	4	5	3	2	0	0	0	50345	50430	50480	50498	50512	50517	2490	2492	2493	2495	2495	2495
E4_DM2	50_60	UKBB	C3_RESPIRATORY_INTRATHORACIC_EXALLC	2.30464357272403	1.70307137084389	2.62017943889471	-10.1010108847764	-10.1122045089962	-10.2100068294542	0.579123582687762	0.708262822036992	0.708369211701505	501.686673725957	707.064368722938	1257.06771172626	6.90496897151906e-05	0.0161912649702129	0.000216544845090213	0.983936395835966	0.988589303646494	0.99351958755086	193	42343	176	91	41	23	9	4	5	3	2	0	0	0	40499	40584	40634	40652	40666	40671	1856	1858	1859	1861	1861	1861
E4_DM2	50_60	UKBB	C3_SECONDARY_NAS	2.49033497216428	-11.6161103416556	-11.6264163310971	-11.5491567997138	-11.5585989935547	-11.4724385061522	0.410191709218697	492.040133988224	686.091696124572	928.345577781912	1312.38836757911	3129.50003149108	1.26998310538102e-09	0.98116524731249	0.986479804112325	0.990074109866307	0.992972881593362	0.997075040433205	406	52758	384	146	62	34	15	4	6	0	0	0	0	0	50286	50524	50608	50636	50655	50666	2488	2494	2494	2494	2494	2494
E4_DM2	50_60	UKBB	C3_SECONDARY_NAS_EXALLC	2.52449523368227	-12.1075053616336	-12.1340153998147	-12.0710637952001	-12.0689194022471	-11.9397307427224	0.410652710380558	639.020405832022	900.887265910817	1225.47567527357	1731.37996231964	4045.92185719428	7.87044027736042e-10	0.9848834034926	0.989253648934564	0.992140880569436	0.994438236157226	0.997645403611654	406	42649	384	146	62	34	15	4	6	0	0	0	0	0	40798	41036	41120	41148	41167	41178	1867	1873	1873	1873	1873	1873
E4_DM2	50_60	UKBB	C3_SECONDARY_RESPIRATORY_DIGESTIVE	2.30361327191842	1.5727922867195	1.30135862811293	2.22445974654476	-9.47827473236824	-9.4066929322682	0.379993524640241	0.57854558201106	1.00063346847462	1.00081515348418	385.194933786066	694.034625883125	1.34235786086886e-09	0.00655731319968693	0.193417743773584	0.0262395483990768	0.980368885158843	0.989186093903726	536	52656	501	201	77	33	15	7	12	5	2	1	0	0	50201	50501	50625	50669	50687	50695	2478	2485	2488	2489	2490	2490
E4_DM2	50_60	UKBB	C3_SECONDARY_RESPIRATORY_DIGESTIVE_EXALLC	2.33244648454854	1.60078699080024	1.32445802510895	2.24810980823208	-9.5013814813429	-9.43803515561697	0.380434417530571	0.578816288352626	1.0007769081171	1.00100480704681	395.997639503711	713.594915293037	8.73239745222715e-10	0.00568143699502877	0.18569247329291	0.0247134150076872	0.980857769055552	0.989447454247422	536	42849	501	201	77	33	15	7	12	5	2	1	0	0	40986	41286	41410	41454	41472	41480	1886	1893	1896	1897	1898	1898
E4_DM2	50_60	UKBB	C3_SECONDARY_WITHOUT_SITESPEC	2.54140267812978	2.35972629709978	-10.6376612061048	-10.5891618914898	-10.6396184040685	-10.6122066178564	0.708415229505016	0.708234977828847	610.461416983627	683.382734371239	679.900786362284	1377.51188536167	0.000333930517901207	0.000862735495161863	0.986097080215551	0.987637102502012	0.987514588948466	0.993853242101717	133	52898	118	55	30	21	13	6	3	2	0	0	0	0	50403	50466	50491	50500	50508	50515	2507	2508	2510	2510	2510	2510
E4_DM2	50_60	UKBB	C3_SECONDARY_WITHOUT_SITESPEC_EXALLC	2.5944916281189	2.40989082639347	-11.1933642024311	-11.152196772139	-11.2296945611103	-11.1485003668906	0.708767213171946	0.708511463905531	825.655606296652	925.748423052959	933.71442610983	1843.62089843862	0.000251655300523317	0.000670555234813711	0.98918345754908	0.990388370980826	0.990404149639725	0.99517516745729	133	42108	118	55	30	21	13	6	3	2	0	0	0	0	40283	40346	40371	40380	40388	40395	1837	1838	1840	1840	1840	1840
E4_DM2	50_60	UKBB	C3_SKIN	-1.13249612044596	-1.03987653018714	0.706593655795887	-0.188046712957411	0.824822778210988	0.0982607482163033	1.00078515173226	0.708004595095682	0.355305318561965	0.708022254487841	0.448490208909013	1.00050469184817	0.257799428030817	0.141902610352405	0.0467349573921969	0.790551634702495	0.0658990248338142	0.921764603572087	1604	51360	1343	1185	842	560	347	162	12	12	14	7	6	1	49194	49352	49695	49977	50190	50375	2415	2415	2413	2420	2421	2426
E4_DM2	50_60	UKBB	C3_SKIN_EXALLC	-1.07382054205355	-0.978708903397651	0.767072775699651	-0.12705182239722	0.888705901914127	0.165978206407262	1.00095245022587	0.708198002597774	0.355683683758004	0.708218622537861	0.448767414796204	1.0006208776869	0.283361419699868	0.166980691701026	0.0310356730401734	0.857626512129602	0.0476668784571187	0.868255150320964	1604	44100	1343	1185	842	560	347	162	12	12	14	7	6	1	42459	42617	42960	43242	43455	43640	1890	1890	1888	1895	1896	1901
E4_DM2	50_60	UKBB	C3_UNCERTAIN_SECONDARY	1.51955292886012	1.30319686582145	0.519603720051308	1.42592626913493	-11.9418570424529	-11.9107531049051	0.380035474421914	0.379821090906101	0.708045836178063	0.578537338063142	466.148631312415	760.473357398473	6.37585849111896e-05	0.000601181426734702	0.463036476026257	0.0137124510111878	0.979561923787246	0.987503812738033	1033	52186	911	537	305	195	131	63	18	12	5	3	0	0	49835	50209	50441	50551	50615	50683	2455	2461	2468	2470	2473	2473
E4_DM2	50_60	UKBB	C3_UNCERTAIN_SECONDARY_EXALLC	1.53541426523372	1.31665168497615	0.535837286491155	1.43916073816228	-11.9637622923553	-11.9325159773379	0.380412091171439	0.380167813873393	0.708223511964885	0.578763052723511	474.760550440947	773.359479033325	5.43269640641789e-05	0.000533507063533508	0.449293452982981	0.0128964974495122	0.979895778983929	0.987689563810681	1033	43498	911	537	305	195	131	63	18	12	5	3	0	0	41665	42039	42271	42381	42445	42513	1937	1943	1950	1952	1955	1955
E4_DM2	50_60	UKBB	CARDIAC_ARRHYTM	2.82963447899388	3.46035224634334	3.57063693084207	3.82987175817407	3.91971731166098	4.60683819313491	0.520906757488426	0.30801998880581	0.343130317796319	0.377627974769455	0.398368940361331	0.515055573165226	5.56845783267817e-08	2.77051659091135e-29	2.32636166097257e-25	3.59963448669902e-24	7.61523711715001e-23	3.74139359859104e-19	1269	44111	1067	875	602	399	232	87	37	36	25	17	11	4	44074	44266	44539	44742	44909	45054	202	203	214	222	228	235
E4_DM2	50_60	UKBB	CD2_BENIGN	0.594105630754702	0.36763585192694	0.692347436625164	0.856124097378877	0.944110592212795	0.795197346895115	0.292058084558024	0.239111878124881	0.227064907052182	0.253237427660653	0.238705131333405	0.379686254097798	0.041931063549602	0.124169544476599	0.00229515183125781	0.000722969413452014	7.64920195181879e-05	0.0362284755809826	4295	47692	3252	2992	2508	1770	1264	609	61	56	53	39	24	7	46516	46776	47260	47998	48504	49159	2158	2163	2166	2180	2195	2212
E4_DM2	50_60	UKBB	CD2_BENIGN_ASCENDING_COLON	-10.6307236271398	0.39821525828944	2.39111257279539	1.81245158617688	1.90090142476138	-10.4520110814671	323.015336089729	1.00063122744864	0.501386815940905	1.00076354807154	1.00058098642373	1091.127208993	0.973745644999803	0.690656683887965	1.85144772551214e-06	0.0701302104462312	0.0574596770800924	0.992357104958206	191	52921	169	142	81	39	25	6	6	6	6	2	1	0	50443	50470	50531	50573	50587	50606	2494	2494	2494	2498	2499	2500
E4_DM2	50_60	UKBB	CD2_BENIGN_ASCENDING_COLON_EXALLC	-10.6882119961106	0.444242412697095	2.43664702437412	1.86032145295883	1.9367385641843	-10.4969989551826	342.809729745039	1.00080420601104	0.501773292085627	1.00097012662554	1.00074872073144	1137.49389725943	0.975127374905255	0.657125413705523	1.19737431880587e-06	0.0630954251506364	0.0529547711836264	0.992637081790938	191	42034	169	142	81	39	25	6	6	6	6	2	1	0	40226	40253	40314	40356	40370	40389	1824	1824	1824	1828	1829	1830
E4_DM2	50_60	UKBB	CD2_BENIGN_BREAST	1.95364505855155	1.2400194055632	1.38829490020636	2.07727755930287	-11.5246545633417	-11.5225458043197	1.00416370032696	1.00290017811452	1.00281322814335	0.710522874283849	533.316337132874	1035.95599366927	0.0517094919879905	0.216297459792816	0.166235927420482	0.00346020195998715	0.982759522442619	0.991125615474013	138	29945	87	87	78	81	75	26	4	4	3	2	0	0	28874	28874	28883	28880	28886	28935	1118	1118	1119	1120	1122	1122
E4_DM2	50_60	UKBB	CD2_BENIGN_BREAST_EXALLC	2.05820342042259	1.32404051757203	1.47524649281663	2.16697759549121	-12.1712416001498	-12.1712060658692	1.0050235353133	1.00366256954016	1.00365063317181	0.711478863739521	762.777905466387	1487.25865318125	0.0405682657263441	0.187099309264882	0.141594122200417	0.00232110664473996	0.987269120395601	0.993470463937273	138	23848	87	87	78	81	75	26	4	4	3	2	0	0	23077	23077	23086	23083	23089	23138	818	818	819	820	822	822
E4_DM2	50_60	UKBB	CD2_BENIGN_CAECUM	-11.1053676354397	1.01306136784062	1.51506461227993	-11.1061412869236	-11.1247458915136	-11.1486093881827	401.856165091541	0.708057116621188	0.708050750554371	509.422490990231	624.381205121016	1151.13348227521	0.977953122435067	0.152498375907918	0.0323734892301617	0.982606349554932	0.985784656384068	0.992272690886822	187	52899	171	143	93	51	26	7	4	4	2	0	0	0	50423	50451	50501	50543	50568	50587	2488	2488	2490	2492	2492	2492
E4_DM2	50_60	UKBB	CD2_BENIGN_CAECUM_EXALLC	-12.1243537435734	1.05827593655038	1.55871574060981	-12.1227804858082	-12.1395558023679	-12.1687087544499	688.52329227289	0.708325597357712	0.708321035784714	868.349229169847	1062.04419522317	1960.69715879533	0.985950606402649	0.135161784491992	0.0277659072277231	0.98886131884784	0.990880084576328	0.995048107013215	187	42012	171	143	93	51	26	7	4	4	2	0	0	0	40209	40237	40287	40329	40354	40373	1815	1815	1817	1819	1819	1819
E4_DM2	50_60	UKBB	CD2_BENIGN_COLON	0.937659357928734	0.504430816778369	0.551741888556443	1.20871881619073	0.731253838562732	1.16609373977038	0.41055826568315	0.379940513721316	0.448875170232022	0.50127945570841	0.707913138177845	1.000596851047	0.0223795084697075	0.184291328254098	0.219009748216721	0.0158971878039663	0.301617406531607	0.24385785745803	1126	52178	1008	856	613	253	151	51	19	16	10	7	3	1	49878	50030	50273	50633	50735	50835	2399	2402	2408	2411	2415	2417
E4_DM2	50_60	UKBB	CD2_BENIGN_COLON_EXALLC	0.998072643186988	0.538694099608868	0.594406519326862	1.25153158346744	0.769564804507473	1.20306821862223	0.411102240197611	0.380453416964506	0.44932274948504	0.501606656727948	0.708126259337937	1.00074916553881	0.0151908577929502	0.156797006356684	0.185870519916278	0.0125940872467597	0.277141946486688	0.22929860114016	1126	41952	1008	856	613	253	151	51	19	16	10	7	3	1	40255	40407	40650	41010	41112	41212	1796	1799	1805	1808	1812	1814
E4_DM2	50_60	UKBB	CD2_BENIGN_COLORECANI	0.854406833856	0.253008497136202	0.262123636747448	0.940302553321649	0.877518968276015	0.896866538867893	0.380617623532252	0.380030472403144	0.44888841107148	0.501278496472728	0.57832898584954	1.00056948107579	0.0247815835102905	0.5055655086113	0.559261072972749	0.0606815560732652	0.129182057486808	0.370062615849994	1428	51997	1285	1108	812	325	192	65	20	16	11	8	4	1	49736	49913	50209	50696	50829	50956	2384	2388	2393	2396	2400	2403
E4_DM2	50_60	UKBB	CD2_BENIGN_COLORECANI_EXALLC	0.910044457639298	0.28174814207448	0.303167767090227	0.97949951108345	0.91448572350031	0.93353972083284	0.381227547495275	0.380555195448327	0.449330937742868	0.501601403890593	0.578585872715047	1.00071610247509	0.0169799110463397	0.459081108804133	0.499860468233594	0.0508498475175932	0.113980245226793	0.350886221313407	1428	41900	1285	1108	812	325	192	65	20	16	11	8	4	1	40228	40405	40701	41188	41321	41448	1795	1799	1804	1807	1811	1814
E4_DM2	50_60	UKBB	CD2_BENIGN_DESCENDING_COLON	2.22189485792001	1.2945388418446	-10.5941396436987	1.63133085038728	-10.6648978731115	-10.6153570714416	0.578919231420152	0.708221789212451	323.224979498988	1.00074148782328	496.591591651952	1016.90583520334	0.000124037998040654	0.0675687507291167	0.973852926726628	0.103075686427482	0.982865792696405	0.991671130799407	156	52905	133	111	83	39	25	8	6	3	1	1	0	0	50434	50456	50484	50528	50542	50559	2488	2491	2493	2493	2494	2494
E4_DM2	50_60	UKBB	CD2_BENIGN_DESCENDING_COLON_EXALLC	2.28238528662508	1.33266695444027	-11.6184710725745	1.67694963039197	-11.6858646332516	-11.6351125427926	0.579317975914709	0.708529312080182	550.616153080002	1.00094316536148	846.518961409512	1725.3286715288	8.1556416720967e-05	0.0599866424968781	0.983165203630233	0.093861760904722	0.988985864152621	0.994619340390189	156	41972	133	111	83	39	25	8	6	3	1	1	0	0	40176	40198	40226	40270	40284	40301	1813	1816	1818	1818	1819	1819
E4_DM2	50_60	UKBB	CD2_BENIGN_ENDOCRINE_OTH	-11.1720921454768	2.37376656443532	-11.1430708371955	2.06173327823536	-11.1365526139724	2.75791630941982	566.702433869901	0.501347831704993	604.877025383569	1.00093400164754	719.731790205262	1.00064996905979	0.984271353132629	2.19303883802476e-06	0.985302167303894	0.039416764365261	0.987654666701223	0.00584906548317383	114	52913	93	80	46	29	22	10	5	5	1	2	1	1	50431	50444	50478	50495	50502	50514	2498	2498	2502	2501	2502	2502
E4_DM2	50_60	UKBB	CD2_BENIGN_ENDOCRINE_OTH_EXALLC	-11.1731037788033	2.42774285635324	-11.1423927785171	2.1225782811312	-11.1373700839574	2.81110835967759	582.248970539603	0.501711064267131	616.304584086318	1.0011328272699	736.276691704961	1.00084242370498	0.98468988293721	1.30542449514692e-06	0.985575543163959	0.033991164507097	0.987931171986192	0.00497354545058734	114	41891	93	80	46	29	22	10	5	5	1	2	1	1	40095	40108	40142	40159	40166	40178	1812	1812	1816	1815	1816	1816
E4_DM2	50_60	UKBB	CD2_BENIGN_EXALLC	0.635294212518352	0.398640126495515	0.725282970104392	0.887862706330761	0.971688386550972	0.819860536180944	0.292685028861525	0.239793866162474	0.227786593264345	0.253884962864467	0.23935558436698	0.380076628024944	0.0299634671308688	0.096426914126682	0.00145231977496025	0.000470334354913479	4.91564511669152e-05	0.0309984389272202	4295	39176	3252	2992	2508	1770	1264	609	61	56	53	39	24	7	38478	38738	39222	39960	40466	41121	1680	1685	1688	1702	1717	1734
E4_DM2	50_60	UKBB	CD2_BENIGN_HEAMANGIOMA_LYMPHANGIOMA	-10.4775865760254	1.27907589595877	1.76358608762867	1.46371373808742	2.07754056946472	-10.5125153329681	338.303334207482	0.70802622155298	0.708104199521916	1.00078715679765	0.707915897256021	736.879433183281	0.975292681336322	0.0708344274256213	0.0127536843335826	0.143587138341501	0.00333840243304484	0.98861755561582	174	52828	141	119	83	57	38	16	5	6	5	3	2	0	50355	50377	50413	50439	50458	50480	2501	2500	2501	2503	2504	2506
E4_DM2	50_60	UKBB	CD2_BENIGN_HEAMANGIOMA_LYMPHANGIOMA_EXALLC	-10.4859602479663	1.325030824777	1.8105863613226	1.50922271963451	2.12485533982168	-10.5170392534241	348.230106995729	0.708269722743233	0.708374025868539	1.00099726611496	0.708152702498531	755.777707717668	0.975977603884099	0.0613728414053219	0.0105890700346289	0.131626429244937	0.00269482822821155	0.988897380343994	174	41843	141	119	83	57	38	16	5	6	5	3	2	0	40052	40074	40110	40136	40155	40177	1819	1818	1819	1821	1822	1824
E4_DM2	50_60	UKBB	CD2_BENIGN_HEMANGIOMA	-10.4808480168482	1.29236161766814	1.76812959276737	1.47270618903602	2.08757026108836	-10.5130815512432	341.014440882612	0.70802833632463	0.70809678845541	1.00078200292253	0.707913526279316	737.098705052189	0.975481418187905	0.0679563037203064	0.012524301504461	0.14114096919932	0.00318901224984697	0.98862032858194	170	52830	138	117	82	56	37	16	5	6	5	3	2	0	50356	50377	50412	50438	50457	50478	2501	2500	2501	2503	2504	2506
E4_DM2	50_60	UKBB	CD2_BENIGN_HEMANGIOMA_EXALLC	-10.4897517285098	1.34271421733417	1.81787225707991	1.52278804114533	2.13556873406574	-10.5174887234391	351.842733928647	0.708269913973789	0.70836677523686	1.00098919475711	0.7081510551087	756.922753685713	0.97621559177602	0.0579909570819525	0.0102793815725834	0.128188785373455	0.00256389659673962	0.988913701164759	170	41843	138	117	82	56	37	16	5	6	5	3	2	0	40052	40073	40108	40134	40153	40174	1818	1817	1818	1820	1821	1823
E4_DM2	50_60	UKBB	CD2_BENIGN_LEIOMYOMA_UTERI	-12.4672988046218	-0.0978947288805323	1.10198025480136	1.18433385976427	1.50118833608468	0.952997108954472	506.952555133465	0.710907415525418	0.384216746970314	0.38359337254828	0.306879765343348	0.579636629787403	0.980379894487674	0.890474431205651	0.00412917126452485	0.0020186667715401	9.99280435987308e-07	0.100149659850755	1103	28409	655	677	706	648	511	264	14	17	24	19	13	3	27790	27768	27739	27797	27934	28181	1053	1050	1043	1048	1054	1064
E4_DM2	50_60	UKBB	CD2_BENIGN_LEIOMYOMA_UTERI_EXALLC	-12.4596051188004	-0.0182495717153428	1.17164132793165	1.25651587492519	1.56132946950322	1.00827446493944	527.077989736328	0.711781428167644	0.385724967911928	0.385004026917729	0.308363231232262	0.58030681492223	0.981140550440033	0.979545046059045	0.00238545838556289	0.0010998948356456	4.12103274748098e-07	0.0823015755190279	1103	22729	655	677	706	648	511	264	14	17	24	19	13	3	22380	22358	22329	22387	22524	22771	783	780	773	778	784	794
E4_DM2	50_60	UKBB	CD2_BENIGN_LIPOMATOUS	0.822374161737644	-0.482048508584378	0.404435973034414	-0.0993859139966243	0.564189137387826	0.619654658795489	0.708464614089735	1.00077306629105	0.708195607678617	1.00074150456135	0.707995393076764	1.0005984395383	0.245729881557489	0.630036027616522	0.567945773675677	0.920890333755883	0.42551927648335	0.53572924692544	533	52232	407	363	301	249	165	74	7	6	6	4	3	1	49890	49934	49996	50048	50132	50223	2461	2462	2462	2464	2465	2467
E4_DM2	50_60	UKBB	CD2_BENIGN_LIPOMATOUS_EXALLC	0.876967809534219	-0.435136915236582	0.448437117377171	-0.0588845934004594	0.606156781636736	0.654178591474377	0.70875840768613	1.00095452246864	0.708473109896667	1.00092749627739	0.708235304374447	1.0007739256139	0.215964715648953	0.663764254162541	0.526757941418014	0.953087490376715	0.392070134458612	0.513322696884002	533	41458	407	363	301	249	165	74	7	6	6	4	3	1	39781	39825	39887	39939	40023	40114	1796	1797	1797	1799	1800	1802
E4_DM2	50_60	UKBB	CD2_BENIGN_LIPO_SKIN_LIMBS	1.62226940374082	-11.9952660474802	1.04899685483068	-12.0480552168919	-12.0947026924911	-12.0603106814763	1.0010859341024	655.093503813784	1.0008470630158	706.041583067348	771.152446402937	1298.74549374192	0.105122845859988	0.985390936212973	0.294588371569877	0.986385375923063	0.987486545661416	0.992590852140547	135	52756	101	94	84	76	46	16	2	1	1	0	0	0	50288	50295	50305	50313	50343	50373	2500	2501	2501	2502	2502	2502
E4_DM2	50_60	UKBB	CD2_BENIGN_LIPO_SKIN_LIMBS_EXALLC	1.67495356757345	-12.0069913921101	1.10014979171732	-12.0611427585164	-12.1040372691661	-12.0716782258576	1.00137456718328	677.996113194266	1.00107081974303	727.2267777181	792.953151873953	1332.60056833808	0.0943953526026204	0.98587057931146	0.271779847507514	0.986767596123957	0.987821160172249	0.992772272368999	135	41756	101	94	84	76	46	16	2	1	1	0	0	0	39976	39983	39993	40001	40031	40061	1812	1813	1813	1814	1814	1814
E4_DM2	50_60	UKBB	CD2_BENIGN_LIPO_SKIN_TRUNK	-12.043321374014	0.73481889901595	1.6464448653148	-12.0710318636716	-12.0953614052819	-12.1844994699415	816.360170882513	1.0008609746465	0.708315923499582	721.444070698525	617.557963544955	883.314371882933	0.98822966627958	0.462834907800661	0.0201013946915201	0.986650606770524	0.984373798540344	0.988994274268701	175	52725	127	112	93	85	69	31	3	3	2	0	0	0	50277	50292	50311	50319	50335	50373	2493	2493	2494	2496	2496	2496
E4_DM2	50_60	UKBB	CD2_BENIGN_LIPO_SKIN_TRUNK_EXALLC	-12.070630025298	0.790058784246938	1.69069440923983	-12.0984884126671	-12.1201231813474	-12.2035545975154	855.677200252674	1.00106965306111	0.708626117915326	752.338762965044	639.89232836128	910.94283759293	0.988744996447797	0.429986591057986	0.0170384713348777	0.987169634816796	0.984888268635263	0.989311363834792	175	41736	127	112	93	85	69	31	3	3	2	0	0	0	39970	39985	40004	40012	40028	40066	1811	1811	1812	1814	1814	1814
E4_DM2	50_60	UKBB	CD2_BENIGN_MELANOCYTIC	0.477944668889887	0.955763309149963	0.0404353796210718	-11.9468982873163	-11.9691426042081	-11.9481522649109	1.00099494215179	0.578751944324461	1.00075652942259	468.337210422819	447.967316868799	588.765006738366	0.633027753127309	0.0986525711286333	0.967770393809579	0.979648826143562	0.978684029900699	0.98380917376512	432	52456	313	294	244	189	135	77	5	4	1	0	0	0	50087	50106	50156	50211	50265	50323	2483	2484	2487	2488	2488	2488
E4_DM2	50_60	UKBB	CD2_BENIGN_MELANOCYTIC_EXALLC	0.548813690084059	1.01491139288616	0.096387439041806	-12.9501241865829	-12.970606992881	-12.9515930206912	1.00120753080053	0.579101574319438	1.00095793764881	796.29436790419	759.108991317711	997.531473793339	0.583587688814058	0.0796772248457498	0.923286127784435	0.987024586497454	0.98636751292314	0.989640842370417	432	41705	313	294	244	189	135	77	5	4	1	0	0	0	40011	40030	40080	40135	40189	40247	1808	1809	1812	1813	1813	1813
E4_DM2	50_60	UKBB	CD2_BENIGN_MELANOCYTIC_TRUNK	1.24949233244971	0.628530301678257	-11.9820295672147	-11.9445654008019	-11.981241670475	-12.0048578537617	1.00100478700429	1.00080731607158	612.548129983731	694.888860470344	728.279513600922	1028.27592226225	0.211943868153453	0.529988684122384	0.984393607148231	0.986285698963382	0.986874247637227	0.990685113846955	186	52855	140	132	107	83	51	29	2	1	0	0	0	0	50399	50407	50432	50456	50488	50510	2500	2501	2502	2502	2502	2502
E4_DM2	50_60	UKBB	CD2_BENIGN_MELANOCYTIC_TRUNK_EXALLC	1.31421863761093	0.686040197484439	-11.985226183329	-11.9485235492078	-11.9834185776198	-12.0087020758886	1.00122418056398	1.00100474818504	628.033646313399	716.637438574642	747.626205267304	1053.53328031178	0.189313803576786	0.493122083210164	0.984774308555884	0.986697456392405	0.987211556786242	0.990905507512014	186	41906	140	132	107	83	51	29	2	1	0	0	0	0	40133	40141	40166	40190	40222	40244	1817	1818	1819	1819	1819	1819
E4_DM2	50_60	UKBB	CD2_BENIGN_OVARY	-12.502256160168	0.947836334955556	-12.5020305218145	1.48245394339833	-12.5016179365346	-12.5015043527094	1160.1337223506	1.00151532557384	980.090793701683	1.00145884677755	1154.60903478253	1884.89378176043	0.991401711805871	0.343943469726132	0.989822466771758	0.138794691565316	0.991361012483893	0.994708092161065	153	29995	118	108	85	63	43	18	1	1	1	1	0	0	28908	28918	28941	28963	28983	29008	1121	1121	1121	1121	1122	1122
E4_DM2	50_60	UKBB	CD2_BENIGN_OVARY_EXALLC	-12.5030733518533	1.01954039602286	-12.5027597166566	1.55105123242918	-12.5022476426394	-12.502144487729	1205.58323670912	1.00194658453556	1017.50714421474	1.00190123548379	1195.7495752696	1950.38071956822	0.991725307670712	0.308887280568425	0.990196129850942	0.121596316836716	0.991657811276349	0.994885511505014	153	23880	118	108	85	63	43	18	1	1	1	1	0	0	23091	23101	23124	23146	23166	23191	823	823	823	823	824	824
E4_DM2	50_60	UKBB	CD2_BENIGN_RECTUM	0.103073366406699	-0.571624553409987	-12.0682399875133	-12.1143070955527	1.04713664729512	-12.0334508723693	1.00112990155798	1.00080359836314	364.618253773972	595.879889130684	1.00057406308204	1345.08997958336	0.91799707070402	0.567887417488502	0.97359620795077	0.983780031885246	0.295313693019082	0.992862056264806	413	52752	387	350	256	95	49	13	2	1	1	1	1	0	50290	50327	50421	50582	50628	50664	2486	2487	2487	2487	2487	2488
E4_DM2	50_60	UKBB	CD2_BENIGN_RECTUM_ANAL	0.0897230020623746	-0.581823903207638	-12.0663975010062	-12.1126820797621	0.997788064763592	-12.043922321974	1.00112593569455	1.00080409630453	362.716493121531	588.927022906315	1.00056824117961	1243.26367869787	0.92858752710195	0.561000251342254	0.973461871802573	0.98359076708529	0.318657054522322	0.992270739074507	423	52745	393	354	261	99	53	16	2	1	1	1	1	0	50289	50328	50421	50583	50629	50666	2484	2485	2485	2485	2485	2486
E4_DM2	50_60	UKBB	CD2_BENIGN_RECTUM_ANAL_EXALLC	0.152395143191858	-0.547680566719861	-12.0691468080839	-12.1158685438059	1.04965143774165	-12.0496182163377	1.00141193848796	1.00103004476143	371.194560388112	602.372897562038	1.00073888521028	1277.79364360405	0.879044751808492	0.584298345631503	0.974061878980303	0.983952776229492	0.294234990940799	0.992476045019102	423	41909	393	354	261	99	53	16	2	1	1	1	1	0	40124	40163	40256	40418	40464	40501	1813	1814	1814	1814	1814	1815
E4_DM2	50_60	UKBB	CD2_BENIGN_RECTUM_EXALLC	0.166216568241609	-0.537554133778335	-12.0710978293313	-12.1178309868627	1.09872372812828	-12.039606109435	1.00141621275173	1.00102920104545	373.015598249524	609.259926065004	1.00074870224907	1385.45472159417	0.868171506622795	0.591266611551103	0.974184291835355	0.984131579296054	0.272247403937346	0.993066467795427	413	41916	387	350	256	95	49	13	2	1	1	1	1	0	40125	40162	40256	40417	40463	40499	1815	1816	1816	1816	1816	1817
E4_DM2	50_60	UKBB	CD2_BENIGN_SIGMOID_COLON	0.496526219497562	0.5859447213239	0.588642865773609	1.31071311925065	-11.0540095095838	-11.0077913861539	0.70883952985065	0.501825191877757	0.578762104172918	0.708033670115691	381.451311543732	648.649186596538	0.48362908332619	0.242957191595138	0.309119068247926	0.0641405442465704	0.976881481408025	0.986460284811406	581	52647	522	450	347	114	71	24	9	8	4	2	0	0	50242	50314	50417	50650	50693	50740	2455	2456	2460	2462	2464	2464
E4_DM2	50_60	UKBB	CD2_BENIGN_SIGMOID_COLON_EXALLC	0.560622783979063	0.616535823679754	0.628235407574313	1.35195009118224	-11.0603008005351	-11.0142665623756	0.709247686757688	0.502314146532311	0.579163567698678	0.708281361282355	389.189196045473	661.571929848006	0.429266699066995	0.219675696579935	0.278041783888826	0.0562910620338814	0.977328107736739	0.986716928451614	581	41920	522	450	347	114	71	24	9	8	4	2	0	0	40168	40240	40343	40576	40619	40666	1802	1803	1807	1809	1811	1811
E4_DM2	50_60	UKBB	CD2_BENIGN_SKIN	0.860210728608813	0.938516554091436	1.21099926906913	-10.9312434309036	0.612895114294079	-10.9256496043296	1.00083209917186	0.708108949278127	0.708124102419548	352.089278463095	1.00060056219723	453.373033746817	0.390067177884156	0.185043688804786	0.0872379207883561	0.9752322211257	0.540188972147873	0.980773970218544	269	52527	202	187	146	111	85	45	4	3	3	1	1	0	50111	50126	50167	50202	50228	50268	2479	2480	2480	2482	2482	2483
E4_DM2	50_60	UKBB	CD2_BENIGN_SKIN_EXALLC	0.915814107788215	0.990162538353104	1.26201593247563	-11.9352068094114	0.660902108867108	-11.9289419635125	1.00102546040646	0.708367776648409	0.70839874946223	596.056265299789	1.00076665019142	766.496653105136	0.360256762936539	0.162170564632744	0.0748299845785556	0.984024526753629	0.508999856284938	0.987583071132762	269	41645	202	187	146	111	85	45	4	3	3	1	1	0	39900	39915	39956	39991	40017	40057	1808	1809	1809	1811	1811	1812
E4_DM2	50_60	UKBB	CD2_BENIGN_TRANSVERSE_COLON	1.60326613492455	0.0160655211476194	1.52866171449911	-11.1634134908907	1.33577582971231	-11.1251881062422	0.578740397868724	1.00068094699951	0.578529023791409	473.055703178359	1.00057508214514	895.595926771564	0.00560101471468437	0.987190841709739	0.00823389988112951	0.981172854347852	0.181873698546429	0.990088847798371	275	52844	247	198	133	67	36	12	7	5	4	1	1	0	50379	50428	50493	50559	50590	50614	2486	2488	2489	2492	2492	2493
E4_DM2	50_60	UKBB	CD2_BENIGN_TRANSVERSE_COLON_EXALLC	1.65256023608843	0.0525680876889934	1.56324048323472	-11.2212525823021	1.37140980088578	-11.1783722525535	0.579090636648192	1.00086548001057	0.578853796651114	496.43318869779	1.00073810122367	938.462157016797	0.00432111365821665	0.958112263765385	0.00692188686227893	0.981966351090283	0.170562599914256	0.990496324581629	275	42047	247	198	133	67	36	12	7	5	4	1	1	0	40236	40285	40350	40416	40447	40471	1832	1834	1835	1838	1838	1839
E4_DM2	50_60	UKBB	CD2_INSITU	0.843080826103686	-0.1323710089966	-0.47586989732942	1.55506337315363	-0.00496735751804883	0.811677686917155	0.578802809455773	0.708074058506045	1.0007127392782	0.448907348132634	1.00068125036237	1.00067408639505	0.145228424452801	0.851703640898886	0.634408565937842	0.000531993594675061	0.996039336608641	0.417290494130467	766	51873	622	542	408	286	195	89	7	7	7	6	2	1	49563	49643	49777	49899	49990	50096	2447	2447	2447	2448	2452	2453
E4_DM2	50_60	UKBB	CD2_INSITU_BREAST	1.1640561469052	-13.0151501165064	-13.0145496696897	1.05023317988657	-13.0119392353604	-13.0098837467923	1.0023827467174	840.73609040696	949.736177148161	1.00147308097832	1240.53268252414	2492.13613660779	0.245524355131107	0.987648713206577	0.989066665547724	0.294321565434565	0.991631147488969	0.995834762764813	210	29939	181	171	136	100	56	16	1	1	1	1	0	0	28850	28860	28895	28931	28975	29015	1117	1117	1117	1117	1118	1118
E4_DM2	50_60	UKBB	CD2_INSITU_BREAST_EXALLC	1.23497382534774	-13.0232666374085	-13.022394248276	1.11220159717365	-13.0184167702262	-13.0152968360882	1.00306571875836	875.165794164087	988.698922808995	1.0019199117931	1286.46994464036	2562.85930566503	0.218248327739626	0.988127186915937	0.989491172023667	0.266968708397647	0.991925954810444	0.995948018004996	210	23911	181	171	136	100	56	16	1	1	1	1	0	0	23117	23127	23162	23198	23242	23282	822	822	822	822	823	823
E4_DM2	50_60	UKBB	CD2_INSITU_BREAST_INTRADUCTAL	0.978205876625376	-13.0117656030266	-13.0112692048866	0.944846115104745	-13.0094870770974	-13.0090963010157	1.00234949938609	777.700394707503	873.933879819051	1.00154440877546	1091.39962871967	1948.51915975438	0.329107594360236	0.986651154340024	0.988121404210114	0.34548189767429	0.990489438695375	0.994673041871139	256	29892	218	205	162	112	73	23	1	1	1	1	0	0	28813	28826	28869	28919	28958	29008	1116	1116	1116	1116	1117	1117
E4_DM2	50_60	UKBB	CD2_INSITU_BREAST_INTRADUCTAL_EXALLC	1.04676887653892	-13.0167434159288	-13.0160489489265	1.00844266566056	-13.0135563342725	-13.0129874376075	1.0030336790968	807.962958791496	907.445017783272	1.00200111795851	1127.7333284328	2003.5839009675	0.29666914130363	0.987146181353643	0.988555837328729	0.31420940171383	0.990792960552076	0.994817891696536	256	23984	218	205	162	112	73	23	1	1	1	1	0	0	23197	23210	23253	23303	23342	23392	824	824	824	824	825	825
E4_DM2	50_60	UKBB	CD2_INSITU_EXALLC	0.88983934923467	-0.0880617488606385	-0.432727265322225	1.59686499995004	0.0396594224939662	0.852408744400386	0.579165572783055	0.708326268387598	1.00089757829268	0.44935171279051	1.00086934686935	1.00086513867627	0.124436344214527	0.901058975868704	0.665494895415615	0.000379839978235017	0.968392116183693	0.394396204287964	766	41793	622	542	408	286	195	89	7	7	7	6	2	1	40118	40198	40332	40454	40545	40651	1812	1812	1812	1813	1817	1818
E4_DM2	50_60	UKBB	CD2_LEIOMYOMA_ENDOMETRIOSIS	-12.5025518018458	1.26059828384345	-12.5025859358412	1.24831520812714	-12.5020460802675	-12.5017276880733	1424.19266015924	1.00280264871074	994.313909572574	1.00265916781794	849.991774402889	1237.48619388547	0.992995705423216	0.208726426776021	0.989967597427397	0.213130084297745	0.988264792449474	0.991939493238447	154	28976	88	90	90	92	82	40	1	1	1	1	0	0	27965	27963	27963	27961	27971	28013	1076	1076	1076	1076	1077	1077
E4_DM2	50_60	UKBB	CD2_LEIOMYOMA_ENDOMETRIOSIS_EXALLC	-12.5035656274034	1.36691440235021	-12.5036212900082	1.34437514975734	-12.5028338125811	-12.5023827461913	1505.61621307672	1.00350635658225	1052.8900628304	1.00348742866007	885.733361583354	1284.44148686691	0.993373950671862	0.173154255870366	0.990524925397815	0.180341911760848	0.988737596190887	0.99223374458888	154	23070	88	90	90	92	82	40	1	1	1	1	0	0	22348	22346	22346	22344	22354	22396	787	787	787	787	788	788
E4_DM2	50_60	UKBB	CD2_NEOPLASM	1.22329202096059	0.180242560774918	0.68640759756129	0.745914747944381	0.538823733943584	0.719559435650506	0.157110536414457	0.193325019821748	0.176279065815223	0.208299341128962	0.23279663478855	0.318471145475445	6.90616958817344e-15	0.351166422445946	9.86579237532653e-05	0.000342314317432676	0.0206365640425565	0.0238573963392977	8106	42690	6447	5661	4344	2985	2059	973	118	86	76	49	28	10	42440	43226	44543	45902	46828	47914	1791	1823	1833	1860	1881	1899
E4_DM2	50_60	UKBB	CD2_PRIMARY_LYMPHOID_HEMATOPOIETIC	2.03559943201994	1.02193004696788	1.11025408784527	0.908451749148599	-10.4804625392784	2.01538564277141	0.448955688726771	0.578469550934547	0.708028597342592	1.00066155591329	345.674225950232	1.00050936467943	5.78560623630466e-06	0.0772935785475837	0.116859627497984	0.36395686718013	0.975812722903847	0.0439717928140993	335	52651	285	231	150	94	50	18	10	6	3	1	1	1	50217	50271	50352	50408	50452	50484	2474	2478	2481	2483	2483	2483
E4_DM2	50_60	UKBB	CD2_PRIMARY_LYMPHOID_HEMATOPOIETIC_EXALLC	2.08074709568024	1.06870783817568	1.15596574595248	0.948563013901097	-10.491274069817	2.05792942190291	0.449404993652458	0.578755110610964	0.708261983117385	1.00083424939841	354.620425319961	1.0006471823881	3.65657971727549e-06	0.0648104845505545	0.102655042531777	0.343245366984372	0.976398413399719	0.0397248696145107	335	42326	285	231	150	94	50	18	10	6	3	1	1	1	40523	40577	40658	40714	40758	40790	1843	1847	1850	1852	1852	1852
E4_DM2	50_60	UKBB	CHOLELITH_BROAD	1.30344891491218	0.922197366814718	1.51425064624742	1.57544189134844	1.33356743682484	1.9833382044957	0.336115310202994	0.304091257449447	0.261268485852876	0.291510659941222	0.335460750443309	0.379804506917483	0.000105326775877245	0.0024242975241091	6.80105971846327e-09	6.5023596998933e-08	7.02815114840829e-05	1.77003312021068e-07	1719	50105	1321	1159	879	672	463	211	40	37	32	25	16	7	48256	48418	48698	48905	49114	49366	2207	2210	2215	2222	2231	2240
E4_DM2	50_60	UKBB	CHRONNAS	1.65238129236154	1.7555183507623	-10.1101114982153	2.57524998922566	1.36953100570665	3.02921511663362	1.00101962478425	0.708457139488823	305.634406238574	0.579156125985172	1.00077086597176	1.00109902977201	0.0988002156518469	0.0132141238963789	0.973611508339807	8.72580383582139e-06	0.171163099931185	0.0024790282133736	149	49909	102	96	76	66	48	14	3	2	4	4	2	1	47727	47733	47753	47763	47781	47815	2226	2227	2225	2225	2227	2228
E4_DM2	50_60	UKBB	CIRRHOSIS_BROAD	2.07543294258557	2.74776209341171	2.92635917323551	1.55514211776062	-9.30229961524574	2.45975649072664	0.57879711363941	0.355606477135983	0.409943795645789	1.00084053323875	269.264211193368	1.00125962990827	0.000336085928452165	1.10132909539453e-14	9.43960829576241e-13	0.120223524996225	0.972440878498004	0.0140234556224761	207	52812	164	102	63	47	27	12	17	15	8	2	1	1	50359	50421	50460	50476	50496	50511	2479	2481	2488	2494	2495	2495
E4_DM2	50_60	UKBB	COLITNONINFNAS	1.13528318390552	0.374826672263453	1.1658746445801	1.57699406723661	1.07640007676954	1.40661856371819	0.410572539459136	0.448970403953224	0.335687726159273	0.304045604723777	0.355392155645609	0.409667840320382	0.00569015006049083	0.403797490827091	0.000514497313107057	2.14050372565014e-07	0.00245553886211992	0.000595713272437582	1300	50532	962	832	684	533	426	243	22	20	24	21	14	6	48543	48673	48821	48972	49079	49262	2305	2307	2303	2306	2313	2321
E4_DM2	50_60	UKBB	CONGEN_HEART_ARTER	-12.1028789730393	-12.1109804722643	-12.096428317767	1.4199103782696	-12.0751522754119	-12.0809278091454	846.75024222315	649.368680298997	797.348255593495	1.00071675835085	951.691777623841	1663.51229628822	0.988595962548321	0.985120002771663	0.987895899794085	0.155930104179006	0.98987663937565	0.994205572708309	138	52904	111	92	66	51	30	14	1	1	1	1	0	0	50433	50452	50478	50493	50514	50530	2497	2497	2497	2497	2498	2498
E4_DM2	50_60	UKBB	COPD_ASTHMA_INFECTIONS	0.90859211669404	1.17557854925362	0.864618756158967	0.976657311070834	1.10950857647967	0.514502677342055	0.24758169548002	0.16071378928139	0.201218228182291	0.204959592129008	0.184353246187893	0.380193045623998	0.000242675845034375	2.57892566677898e-13	1.73187169092096e-05	1.88740102523385e-06	1.7616718685235e-09	0.17597036857298	5159	40131	3703	3280	2769	2378	1875	897	106	102	77	58	37	7	39811	40234	40745	41136	41639	42617	1670	1674	1699	1718	1739	1769
E4_DM2	50_60	UKBB	COPD_ASTHMA_PNEUMONIA_SEPSIS	2.09604431022337	1.82415241988207	1.52961618605172	0.925035565341916	1.73561406695343	-10.6843194089716	0.281801394713771	0.262388950954536	0.356587605847714	0.579150972024277	0.410597806464668	349.550677705724	1.0220586306016e-13	3.59905700731109e-12	1.78999743479627e-05	0.11021511789987	2.36783755221017e-05	0.975615763874999	1101	38798	917	657	448	306	190	78	36	26	14	7	6	0	37328	37588	37797	37939	38055	38167	1618	1628	1640	1647	1648	1654
E4_DM2	50_60	UKBB	COPD_EARLY	1.86353337907589	1.90268334609144	2.09504229016533	1.50415487718899	1.47348182268457	2.71002963299264	0.335645444766433	0.260687972627622	0.290990151656941	0.50140264799125	0.578473023724467	0.578626106280114	2.82275819603626e-08	2.90561025937417e-13	6.03444289548761e-13	0.0027007343163263	0.0108593686137224	2.81935953595814e-06	706	51345	577	445	308	194	114	46	38	33	20	9	6	3	49156	49288	49425	49539	49619	49687	2280	2285	2298	2309	2312	2315
E4_DM2	50_60	UKBB	COPD_EARLYANDLATER	1.85914531932451	1.89874957108947	2.09097037167454	1.50028811509963	1.47015354993852	2.70496621833491	0.335616585308257	0.260657490745684	0.290962181755689	0.501385504653454	0.578459911677358	0.578610519975774	3.03350664033717e-08	3.22956628603183e-13	6.65223914234337e-13	0.00276898009574358	0.0110379210153987	2.94047610701974e-06	706	51956	577	445	308	194	114	46	38	33	20	9	6	3	49689	49821	49958	50072	50152	50220	2358	2363	2376	2387	2390	2393
E4_DM2	50_60	UKBB	COPD_EARLY_EXMORE	2.15907537982415	2.18045109771311	2.37849557485649	1.78474642061467	1.73812507231103	3.00967095002046	0.33892339208546	0.264130524672648	0.294207470417617	0.503356573319509	0.579998653812644	0.580389947392407	1.88543807269829e-10	1.51644280188621e-16	6.24627918224682e-16	0.000391586421964075	0.00272852623614943	2.15318841863231e-07	706	27731	577	445	308	194	114	46	38	33	20	9	6	3	26849	26981	27118	27232	27312	27380	973	978	991	1002	1005	1008
E4_DM2	50_60	UKBB	COPD_EXCL	0.78957628528132	1.0320654057879	0.846290000965916	1.06266643604365	0.9966412149805	0.677466277359899	0.249406266245318	0.166552738014422	0.199561789049242	0.195993267747909	0.198563946401124	0.356737244398639	0.00154644455230749	5.76855193680282e-10	2.22782390978579e-05	5.89511315984655e-08	5.18747924517598e-07	0.0575562757947283	5923	31474	4395	3861	3159	2587	1965	941	102	100	75	57	33	8	31652	32186	32888	33460	34082	35106	1248	1250	1275	1293	1317	1342
E4_DM2	50_60	UKBB	COPD_HOSPITAL	1.85914531932451	1.89874957108947	2.09097037167454	1.50028811509963	1.47015354993852	2.70496621833491	0.335616585308257	0.260657490745684	0.290962181755689	0.501385504653454	0.578459911677358	0.578610519975774	3.03350664033717e-08	3.22956628603183e-13	6.65223914234337e-13	0.00276898009574358	0.0110379210153987	2.94047610701974e-06	706	51956	577	445	308	194	114	46	38	33	20	9	6	3	49689	49821	49958	50072	50152	50220	2358	2363	2376	2387	2390	2393
E4_DM2	50_60	UKBB	COPD_HOSPITAL_ASTHMA_INF	1.14367553617799	2.50084098624094	1.15307377473659	-10.2777722145006	3.08453573172856	3.58462895454126	1.00085347057694	0.409890780597077	1.00075380072967	369.281906971844	0.501156411517062	1.00107582270669	0.25316305554633	1.05250405250565e-09	0.24923674429863	0.977796320249135	7.5155028807151e-10	0.000342574374458134	168	51091	145	103	65	41	25	5	8	7	4	4	5	1	48848	48890	48928	48952	48968	48988	2258	2259	2262	2262	2261	2265
E4_DM2	50_60	UKBB	COPD_HOSPITAL_ASTHMA_PNEUM_SEPSIS	1.54175680052505	2.33195816668756	2.43191960388812	-9.2296772538934	3.3010642389756	-9.09445112361951	1.00095997089007	0.5785678040738	0.708228647912356	293.613691247651	0.707931128715567	1013.1398403494	0.123492560571717	5.56417004165682e-05	0.000595170546927266	0.97492281673852	3.11672588180076e-06	0.992837884363808	114	51130	102	63	39	26	12	2	6	5	3	1	2	0	48863	48902	48926	48939	48953	48963	2273	2274	2276	2278	2277	2279
E4_DM2	50_60	UKBB	COPD_HOSPITAL_MAIN	1.85914531932451	1.89874957108947	2.09097037167454	1.50028811509963	1.47015354993852	2.70496621833491	0.335616585308257	0.260657490745684	0.290962181755689	0.501385504653454	0.578459911677358	0.578610519975774	3.03350664033717e-08	3.22956628603183e-13	6.65223914234337e-13	0.00276898009574358	0.0110379210153987	2.94047610701974e-06	706	51956	577	445	308	194	114	46	38	33	20	9	6	3	49689	49821	49958	50072	50152	50220	2358	2363	2376	2387	2390	2393
E4_DM2	50_60	UKBB	COPD_MODE	2.20641977342316	2.23033904334696	2.42809230412481	1.83619775977325	1.79546536868794	3.05669280433218	0.339376536469138	0.264621821900139	0.294670349105097	0.503631453047874	0.580219840847407	0.5806388814217	7.95803555667588e-11	3.5041801814947e-17	1.72168519008849e-16	0.000266441444647585	0.00197173490292658	1.40677625556984e-07	706	27097	577	445	308	194	114	46	38	33	20	9	6	3	26235	26367	26504	26618	26698	26766	953	958	971	982	985	988
E4_DM2	50_60	UKBB	COX_ARTHROSIS	0.919664347472191	0.609047936537097	0.512165230600493	0.541073282162494	0.795562845376779	-10.1009318245701	0.502154456711779	0.449211259141618	0.578939567648404	0.708365928715744	0.708222047062649	322.287623666478	0.067035314527808	0.175157631366557	0.376339520475146	0.444966760342802	0.261299900892105	0.974997307601457	979	43843	863	715	492	308	170	52	14	11	7	4	2	0	42272	42420	42643	42827	42965	43083	1673	1676	1680	1683	1685	1687
E4_DM2	50_60	UKBB	C_PSOR_ARTHR_COMORB	2.15381171097233	1.83793749004994	1.91994608562397	2.0309343033152	1.67050864060013	2.03640281415091	0.186741753659658	0.168858038926035	0.192215436471811	0.223739174013666	0.295675339424552	0.452007700175202	8.92895664750512e-31	1.36627200260482e-27	1.71132235116852e-23	1.1136229301917e-19	1.60627956401697e-08	6.62982156072443e-06	3773	29299	3235	2684	1836	1184	674	214	121	98	60	36	17	5	29105	29656	30504	31156	31666	32126	611	634	672	696	715	727
E4_DM2	50_60	UKBB	C_STROKE	1.20837083099578	1.19402994778264	1.4030144909746	1.9676704429839	0.67536469261367	-10.5913761789897	0.579281208442578	0.44929842249135	0.501929329433709	0.449217859351935	1.00082915013996	473.096329106354	0.0369801508073378	0.00787125119007812	0.00518607026567707	1.18562708321515e-05	0.499799550317537	0.982138965876228	589	47022	501	387	263	184	108	34	15	14	10	6	1	0	45382	45496	45620	45699	45775	45849	1713	1714	1718	1722	1727	1728
E4_DM2	50_60	UKBB	D3_ANAEMIA	2.59649671439577	1.60904765844624	2.13996096753748	2.3726850665219	2.28178184811392	1.74459666743832	0.28190346583013	0.333213615999236	0.297349010310036	0.29732515108021	0.306004192398311	0.586009443427219	3.24342905652123e-20	1.37304992505403e-06	6.16426680449281e-13	1.46212280234523e-15	8.87155381929923e-14	0.0029100859285562	2356	19343	1722	1498	1209	985	724	339	47	36	31	24	15	3	19650	19874	20163	20387	20648	21033	280	291	296	303	312	324
E4_DM2	50_60	UKBB	D3_ANAEMIANAS	2.06004827552852	0.946995097762749	1.28122587329792	1.29001097153138	0.880507707964915	0.459695168391524	0.270481981309513	0.355599215744537	0.355726183249199	0.410116546014189	0.501276405148959	1.00071665060607	2.61227287173504e-14	0.00774251608838029	0.00031611954714514	0.00165817878973778	0.0789977276019393	0.645971385934363	1211	51356	924	762	580	448	313	134	34	23	16	9	5	1	49216	49378	49560	49692	49827	50006	2393	2404	2411	2418	2422	2426
E4_DM2	50_60	UKBB	D3_ANAEMIA_B12_DEF	1.5612229870582	-10.4614761025009	1.22417529783417	1.317287077694	2.18606272577137	-10.3511488613266	1.00095721942353	311.156157787221	1.00092664422878	1.0008432593365	0.708200410966778	654.07351096761	0.11882370353372	0.97317913288943	0.221313843494775	0.188114574729227	0.00202333575057953	0.987373472568735	145	49811	104	93	78	70	43	20	3	2	3	3	2	0	47623	47634	47649	47657	47684	47707	2226	2227	2226	2226	2227	2229
E4_DM2	50_60	UKBB	D3_ANAEMIA_IRONDEF	1.44885635549059	0.127654800402423	0.76856297145017	1.26087265293159	0.964024611605475	0.633639054138675	0.356277103061415	0.501579167474462	0.410295818324889	0.355822800845497	0.409968189072884	0.70799374502484	4.76925997392279e-05	0.799104834427228	0.0610418339398448	0.00039479204815561	0.0186998003080033	0.370798676193646	1328	51025	940	867	735	600	447	209	22	14	14	14	8	2	49010	49083	49215	49350	49503	49741	2381	2389	2389	2389	2395	2401
E4_DM2	50_60	UKBB	D3_ANAEMIA_IRONDEF_NAS	1.44885635549059	0.127654800402423	0.76856297145017	1.26087265293159	0.964024611605475	0.633639054138675	0.356277103061415	0.501579167474462	0.410295818324889	0.355822800845497	0.409968189072884	0.70799374502484	4.76925997392279e-05	0.799104834427228	0.0610418339398448	0.00039479204815561	0.0186998003080033	0.370798676193646	1328	51025	940	867	735	600	447	209	22	14	14	14	8	2	49010	49083	49215	49350	49503	49741	2381	2389	2389	2389	2395	2401
E4_DM2	50_60	UKBB	D3_APLASTICANDOTHANAEMIA	2.0463503815304	0.978101632196163	1.19019717805571	0.993303362885503	0.970803658467148	0.857458734729268	0.261503803887698	0.33547803826911	0.355735514781765	0.448938174891936	0.448703772759526	0.708157167778044	5.06375924178101e-15	0.00355066829670693	0.00082064439861672	0.0269278854674553	0.0304970857981166	0.225960136618786	1346	51444	1006	826	636	501	364	175	33	22	15	9	7	2	49344	49524	49714	49849	49986	50175	2407	2418	2425	2431	2433	2438
E4_DM2	50_60	UKBB	D3_BLOODOTHER	2.12443955332371	1.4554812009768	0.603569278101027	1.33153980016339	-11.4616134947593	-11.5360317668583	0.33566030623576	0.379720275826498	0.708072223475191	0.578473192552122	379.165911586283	588.098000004892	2.46538576547503e-10	0.000126571810009967	0.393985448111575	0.0213454582124374	0.97588482606441	0.984349833883483	639	52369	526	386	256	192	119	58	19	11	4	3	0	0	50007	50147	50277	50341	50414	50475	2456	2464	2471	2472	2475	2475
E4_DM2	50_60	UKBB	D3_BLOOD_IMMUN	1.44511567844862	0.64124921973339	0.865307202920721	1.28514294535413	0.921895726487209	0.367952165233329	0.233358566463584	0.261127515280958	0.270270344673099	0.245815688809775	0.291072256762165	0.578512780629137	5.91485311408105e-10	0.0140612912331204	0.00136649661999618	1.71283700333626e-07	0.00153893195966278	0.524756100988422	3023	48933	2253	1915	1509	1229	895	421	60	45	35	28	15	3	47407	47745	48151	48431	48765	49239	2236	2251	2261	2268	2281	2293
E4_DM2	50_60	UKBB	D3_COAGDEF_PURPUR_HAEMORRHAGIC	1.27321864880262	0.142033057433579	-12.0607067764419	0.896149885962077	-12.0163639224002	1.87012192885516	0.708216448631611	1.00063532820872	547.073070423888	1.00066426882735	654.858836158649	1.00068748844564	0.0722115910275013	0.887125126130286	0.982411358179018	0.370490480421218	0.985360000184988	0.0616454780647848	334	52593	284	200	133	97	65	31	4	2	2	2	1	1	50160	50244	50311	50347	50379	50413	2479	2481	2481	2481	2482	2482
E4_DM2	50_60	UKBB	D3_COAGOTHER	-11.1619782284715	-11.1396209245968	-11.0890996717937	1.87701122235174	-11.1241453707909	2.96399732164346	633.780505049205	471.785534950509	576.98273148182	1.00084359781941	664.361809535553	1.00080706343955	0.985948590012198	0.981162403059672	0.984666305808713	0.0607337129066741	0.986640759612974	0.00306038019683386	114	52270	92	71	54	41	27	10	1	1	2	2	1	1	49843	49864	49881	49894	49908	49925	2448	2448	2447	2447	2448	2448
E4_DM2	50_60	UKBB	D3_HAEMOLYTICANAEMIA	2.5192058113708	1.97509759521666	2.0465852127942	1.61577571747986	2.35021169282417	-9.60802193033991	0.709073505837862	0.708593718226852	0.70829928243511	1.00112317364005	0.578490208441901	375.270738818892	0.00038113480316297	0.00531413055104982	0.00385933961285482	0.106535461427603	4.85157139998456e-05	0.979574067158468	124	52865	82	74	60	53	45	23	9	7	6	4	3	0	50406	50414	50428	50435	50443	50465	2492	2494	2495	2497	2498	2501
E4_DM2	50_60	UKBB	D3_IMMUNEMECHANISM	-11.9928125209095	-11.9874192891532	-11.980419740186	1.20104070204717	-12.043507160878	-12.0780797773428	896.257280721085	662.806522006688	706.061962121359	1.00068946338415	767.095179552107	1449.0158168085	0.989323830766403	0.985570366227374	0.986462189177121	0.230056550492068	0.987473609641029	0.993349415737877	130	52788	100	89	80	65	44	17	1	1	1	1	0	0	50322	50333	50342	50357	50378	50405	2495	2495	2495	2495	2496	2496
E4_DM2	50_60	UKBB	D3_NUTRIANAEMIA	1.33314577788749	0.0270217893174526	0.667597288453486	1.14666285867275	1.03545658407777	0.594100649040907	0.356195899027429	0.501563176395654	0.410250007294551	0.355750885232445	0.379785180385849	0.707991250929172	0.000182030363268648	0.957034638580557	0.103674716585341	0.00126758791473802	0.00640241058551283	0.401393232013841	1454	51089	1044	951	802	661	478	219	23	15	15	15	9	2	49089	49182	49331	49472	49655	49914	2387	2395	2395	2395	2401	2408
E4_DM2	50_60	UKBB	D3_OTHERANAEMIA	1.86314639588889	1.01553066237758	0.930192715600166	1.01587504161404	0.976323018781941	0.179255486615935	0.29166009681654	0.335507291039792	0.410154549908909	0.448958358392053	0.448697610169398	1.0007366437344	1.67987617220755e-10	0.00247115532531697	0.0233348249620818	0.023651858096181	0.0295624239807701	0.857840701515075	1285	51373	956	798	619	492	359	174	30	22	14	9	6	1	49273	49431	49610	49737	49870	50055	2399	2407	2415	2420	2423	2428
E4_DM2	50_60	UKBB	D3_OTHERBLOOD	1.5900556449535	2.02237831827665	-10.624056797463	1.52616970246362	-10.5127307407229	-10.4846225365087	1.00099673212303	0.578669214586716	385.462355320534	1.00068253986743	472.000965148422	778.038557663615	0.1121795655514	0.000474278458932501	0.978011606946486	0.127226989732424	0.982230434436164	0.989248263876969	107	51731	83	74	57	46	27	15	5	4	1	1	0	0	49336	49345	49362	49373	49392	49404	2414	2415	2418	2418	2419	2419
E4_DM2	50_60	UKBB	D3_PURPURA_AND3_OTHER_HAEMORRHAGIC	1.6225843874995	0.559515265706113	-12.1062643512838	-12.0531845275092	-12.0151476301173	-11.9342898690118	0.708198976454428	1.00064657785727	676.526028500932	822.52123288032	834.496234751725	1272.64514061381	0.0219552047838209	0.576056808555852	0.985722816998725	0.988308258463996	0.988512387267116	0.992517909535308	229	52510	199	134	83	58	40	21	3	1	0	0	0	0	50065	50130	50181	50206	50224	50243	2472	2474	2475	2475	2475	2475
E4_DM2	50_60	UKBB	D3_THROMBOCYTOPENIANAS	1.20209583620399	-12.0559671452028	-12.0773875740243	-12.0015721600202	-11.9555135650225	-11.8828535264603	1.0008102726803	634.722966166351	769.300699495064	993.525728653973	1167.27440526279	1871.42552497733	0.229703647777523	0.984845842679359	0.987474383859456	0.990361964492811	0.991828011589884	0.994933764912826	172	52458	157	102	61	37	19	10	1	0	0	0	0	0	50003	50058	50099	50123	50141	50150	2469	2470	2470	2470	2470	2470
E4_DM2	50_60	UKBB	DM1_RETINOPATHY	1.05140496505364	-0.458564640866022	0.507151860152016	-0.328745226481089	-12.0216376590668	-11.9880764553501	0.410198475008732	0.708042348612551	0.578583252374152	1.00076726871853	399.306188594658	696.23560702016	0.0103723768959365	0.517210423958089	0.380736075015008	0.742538797062934	0.975982264845456	0.986262368071768	109	5789	87	70	41	33	17	5	9	4	3	1	0	0	3432	3449	3478	3486	3502	3514	2370	2375	2376	2378	2379	2379
E4_DM2	50_60	UKBB	DUODENAL_ULCER_UNSPE_ACUTE_CHRONIC_WO_HAEMORRHAGE_PERFORATION	1.78575776139033	-11.6897683587348	2.13524850420458	1.16469608399406	1.23682724686336	-11.6183873422605	0.708401401010016	415.510428534878	0.501473302288902	1.00071507923913	1.00056935113927	1040.90836062217	0.0117079218153737	0.977555664530277	2.06309603722036e-05	0.244479200038835	0.216412676295561	0.991094375115896	174	52773	138	126	94	64	41	16	8	6	6	2	1	0	50325	50337	50369	50399	50422	50447	2476	2478	2478	2482	2483	2484
E4_DM2	50_60	UKBB	E4_ACIDOSIS	2.11825688687845	2.52658988456849	-9.22777078434537	3.83403309589692	-8.9743099707659	NA	1.00131458827716	0.70868599695453	412.121065477882	1.00144332992102	1353.80510579225	0	0.0343894062485885	0.000363612930390657	0.982136121437004	0.000128922809462088	0.994710899746805	NA	116	44273	108	53	24	10	2	0	3	3	1	1	0	0	42863	42918	42947	42961	42969	42971	1415	1415	1417	1417	1418	1418
E4_DM2	50_60	UKBB	E4_CA_MET	1.76583647310058	1.55617019607193	2.87149957628248	2.84178002020617	-10.0877689751548	-10.1254634128937	1.00132424680199	1.00105396427788	0.708672065118122	1.00139952095782	640.352846481649	967.221838583316	0.0778160014190079	0.120057623339338	5.07938076444561e-05	0.00454244340094403	0.987431082319389	0.991647414229124	155	44320	137	69	39	22	18	8	4	4	3	1	0	0	42947	43015	43045	43062	43066	43076	1387	1387	1388	1390	1391	1391
E4_DM2	50_60	UKBB	E4_ENDOGLAND	1.33280626003658	1.72381383236577	0.543199408839085	0.941297066285181	-11.0851248078653	1.3841072195314	0.708288114112984	0.448679127471424	1.00074107018404	1.00086684770225	374.177653980781	1.00072518422431	0.0598728248770821	0.000122048445533875	0.587269470173871	0.346970474858317	0.976365888631931	0.166632913718092	328	52533	250	207	146	104	84	48	8	7	2	1	1	1	50145	50188	50249	50291	50311	50347	2458	2459	2464	2465	2465	2465
E4_DM2	50_60	UKBB	E4_ENDOMETPOSTOP	-11.0695527541162	1.14288797957162	1.42219968711579	2.66592657324655	-11.033281277513	3.5006262044169	551.162588963586	1.00129708379041	1.00118917769795	0.70875112692681	732.894185500756	1.00177607609273	0.983976358921187	0.253700394052344	0.155459129132322	0.00016893629576296	0.987988781395974	0.000475093239489319	176	44196	153	118	85	51	30	11	2	3	2	2	1	1	42836	42871	42904	42938	42959	42978	1381	1380	1381	1381	1382	1382
E4_DM2	50_60	UKBB	E4_FLUIDELECTRO	2.48936166521244	2.45516206084531	1.22834219053627	2.04491347695728	2.7030421721809	2.59899810654306	0.319856358507868	0.270910444415952	0.708468810396462	0.708703676317919	0.579033812590585	1.00078403622446	7.09654997462548e-15	1.27338338570652e-19	0.082953834449407	0.00390881779424452	3.03858909777064e-06	0.00940523300214694	635	45548	560	352	190	88	45	17	26	18	6	6	4	1	44034	44242	44404	44506	44549	44577	1563	1571	1583	1583	1585	1588
E4_DM2	50_60	UKBB	E4_GLUCOPANCREAS	2.75980527354559	2.60038552851466	-11.1907993476433	-11.153596634526	2.20201579148123	-11.3093058648299	0.578630781953833	0.501229892563197	582.878299850976	683.426029502921	1.00087960624241	1283.8242143186	1.84642936895892e-06	2.12553571125895e-07	0.984682192655041	0.986979004112976	0.0278011779614884	0.992971464675833	108	52932	81	59	45	35	22	7	6	4	0	1	1	0	50457	50479	50493	50503	50516	50531	2496	2498	2502	2501	2501	2502
E4_DM2	50_60	UKBB	E4_HYPERCHOL	1.79949577128054	1.25022362273395	1.67100836158664	1.92361486372737	1.63815890713479	1.8626502317581	0.200866504026727	0.200139595696595	0.196520412647726	0.21686697440387	0.27982667423562	0.448876871608062	3.28632153258394e-19	4.19059532305541e-10	1.8479104545767e-17	7.31313635235863e-19	4.79336378248555e-09	3.33086697859945e-05	2245	47800	1903	1609	1082	689	396	128	93	77	53	36	18	5	46186	46480	47007	47400	47693	47961	1863	1879	1903	1920	1938	1951
E4_DM2	50_60	UKBB	E4_HYPERLIPNAS	1.1831843843975	1.92111976565537	1.5634662224577	2.56592885650558	-10.3374647738977	2.84937982081243	0.708889586840045	0.380793926105579	0.579306645395321	0.449640828398674	343.904922120083	1.00197031741507	0.0951040553295544	4.53431627482909e-07	0.00695779123096371	1.15242403009275e-08	0.976019937239328	0.00445822834843501	370	44699	326	264	156	96	51	13	15	13	9	6	1	1	43270	43332	43440	43500	43545	43583	1458	1460	1464	1467	1472	1472
E4_DM2	50_60	UKBB	E4_HYPOKALAEMIA	2.78346499862839	2.84494828090733	1.52473799975589	-10.0869530689746	3.33114238208889	3.19797246182823	0.450298198918336	0.380912038390167	1.0011137578886	474.691315424083	0.709309651525289	1.000909008362	6.35430113728978e-10	8.09416238770857e-14	0.127748273043976	0.983046627956702	2.64895421196781e-06	0.00139797840755227	256	44549	220	141	78	42	21	11	13	9	2	3	3	1	43139	43218	43281	43317	43338	43348	1433	1437	1444	1443	1443	1445
E4_DM2	50_60	UKBB	E4_HYPOOSMNAT	1.18497402454088	2.43538009684186	2.23657579434533	-10.2138699299108	-10.2430547265684	-10.4034035413598	1.00125532553439	0.449679850414306	0.708589816175429	573.940100915594	621.836743369421	1496.48972984473	0.236615656430454	6.10122682955062e-08	0.00159742866054907	0.985801551461714	0.986857634692229	0.994453254145219	241	44609	224	136	71	30	15	4	8	7	2	0	0	0	43194	43282	43347	43388	43403	43414	1424	1425	1430	1432	1432	1432
E4_DM2	50_60	UKBB	E4_HYTHYNAS	0.724451552966442	0.956592190793471	1.02170652242098	1.10732831811312	0.668298285290364	1.48793072901424	0.449350544586906	0.304219200524753	0.33570503738118	0.380005219062465	0.501369065799181	0.578515277844985	0.106914259553858	0.00166417803736087	0.00233870665543595	0.00356850632451998	0.182549267159353	0.0101118225842531	1623	50707	1343	1138	876	614	395	149	29	25	19	14	7	3	48622	48827	49089	49351	49570	49816	2336	2340	2346	2351	2358	2362
E4_DM2	50_60	UKBB	E4_HYTHY_AI_EXCL	2.03894958892899	2.1747608625537	1.546873595184	2.05226023108865	-10.4453682191784	-10.5069320621209	0.578780913094625	0.40994522519928	0.708093625107866	0.708297535337148	354.003489380576	493.074956447005	0.000426957270519076	1.12670822189514e-07	0.0289210627962718	0.00376203711257285	0.976460715469136	0.982999168042959	238	52782	185	157	104	69	49	26	10	9	4	2	0	0	50341	50369	50422	50457	50477	50500	2484	2485	2490	2492	2494	2494
E4_DM2	50_60	UKBB	E4_HYTHY_AI_STRICT	0.380477424833355	1.02158020799698	1.05682651648323	1.25323951355602	0.80087975524286	1.6168749476015	0.57932772771443	0.319305635404821	0.35622465372329	0.380401992421281	0.501640873229196	0.578756244844755	0.511337305473058	0.0013772329220322	0.00300973743754431	0.000985921957322395	0.110372713731863	0.00521077858162959	1546	46280	1280	1084	837	591	383	145	25	23	18	14	7	3	44563	44759	45006	45252	45460	45698	1958	1960	1965	1969	1976	1980
E4_DM2	50_60	UKBB	E4_IRON_MET	1.99289380955142	-11.6531691547198	-11.6568245273086	-11.6538261689947	-11.5801061163022	-11.5942782251972	1.00164331487212	681.556706767088	803.589508832364	1110.30674253981	1341.31881775202	1780.22712233965	0.0466323449273427	0.986358536771851	0.988426337024577	0.991625523928087	0.993111650278316	0.994803567435209	100	44086	87	72	48	31	16	10	1	0	0	0	0	0	42736	42751	42775	42792	42807	42813	1362	1363	1363	1363	1363	1363
E4_DM2	50_60	UKBB	E4_LIPOPROT	1.72927771015396	1.32051386011816	1.68186709822737	1.94751137204033	1.54148744451249	1.79224917307775	0.197233118179119	0.183937788920473	0.186834928993345	0.203821607051363	0.279818074108858	0.448926587153449	1.82378378489503e-18	7.01548473802655e-13	2.21868909768352e-19	1.23607833691856e-21	3.6110012828867e-08	6.54357868949901e-05	2476	48142	2101	1772	1182	759	434	140	105	87	59	39	18	5	46515	46844	47434	47857	48182	48476	1897	1915	1943	1963	1984	1997
E4_DM2	50_60	UKBB	E4_METABO	-11.0982929247591	2.34783642525129	1.05435200082189	2.69371172361932	-11.0850103051039	3.24466794029054	465.116925246391	0.44997955588796	1.00109528893223	0.579218822918916	605.789742381701	1.00130776452745	0.980963246294472	1.81206167879654e-07	0.292250051371339	3.3097995184297e-06	0.985400767940287	0.00119349479282928	254	44290	217	166	117	68	42	14	6	8	3	3	1	1	42930	42981	43030	43079	43105	43133	1391	1389	1394	1394	1396	1396
E4_DM2	50_60	UKBB	E4_METABOLIA	1.72295394527158	1.33875932290182	1.5555777950868	1.77619789977427	1.39413263323948	1.75605028799148	0.167552174407972	0.155622369219588	0.168779111166134	0.189535532100358	0.252533144614112	0.379748030491499	8.39915352808727e-25	7.79200348869019e-18	3.06530499599271e-20	7.1631804254523e-21	3.37858106533508e-08	3.7595402554521e-06	3741	49881	3168	2548	1714	1099	651	226	135	111	73	46	23	7	48285	48905	49739	50354	50802	51227	2034	2058	2096	2123	2146	2162
E4_DM2	50_60	UKBB	E4_MINERAL_MET	2.47896525199935	0.399214238933882	2.22082727147804	1.42681582966303	-11.1214756561889	-11.1489744607594	0.411307354646133	1.00110438358717	0.50207529379513	1.0012031181713	553.705172276297	893.596490805762	1.66991259735134e-09	0.690059854550284	9.72067457486092e-06	0.154127931216336	0.983975123313238	0.990045435606228	391	44678	340	212	131	83	56	23	11	6	5	1	0	0	43290	43418	43499	43547	43574	43607	1428	1433	1434	1438	1439	1439
E4_DM2	50_60	UKBB	E4_NONTOXIC_THYROID	-11.4065675518427	0.522573618052305	2.12984310764401	1.41950047068373	-11.3300122753874	-11.3083641417937	531.788606842932	1.00069008535132	0.578660920983175	1.00082449993373	596.607731535428	975.116323851875	0.982887135601307	0.601521864134254	0.000232648372099548	0.156094133545196	0.984848505908255	0.990747189134042	192	52803	158	136	92	69	46	18	5	5	4	1	0	0	50340	50362	50406	50429	50452	50480	2492	2492	2493	2496	2497	2497
E4_DM2	50_60	UKBB	E4_NUTRIDEF	1.66137191844054	1.31174682137612	1.71712210900464	1.90506211869322	1.7806872462252	2.20503977826485	0.184607612320341	0.166907899791906	0.161085156817239	0.17591768399812	0.20337468171807	0.291009542481343	2.26795957423075e-19	3.8688576249834e-15	1.57075462864247e-26	2.50110128782842e-27	2.02844612082736e-18	3.53071009674502e-14	3660	50533	2867	2504	1867	1317	830	288	130	114	90	64	36	12	49061	49424	50061	50611	51098	51640	2135	2151	2175	2201	2229	2253
E4_DM2	50_60	UKBB	E4_OBESITY	1.77013181170791	1.36419250295344	1.75612145176738	2.03563146029595	1.87066480989722	2.38277981534035	0.190533554306085	0.175928724660297	0.171277150476296	0.178392889688807	0.211730059254535	0.291038274408061	1.53718068378292e-20	8.88782919892156e-15	1.14609780871657e-24	3.68701539938893e-30	9.99725796422151e-19	2.67440387202619e-16	3065	50790	2385	2102	1565	1097	690	239	117	103	84	61	34	12	49198	49481	50018	50486	50893	51344	2155	2169	2188	2211	2238	2260
E4_DM2	50_60	UKBB	E4_OBESITYNAS	1.6243088569928	1.41138204651371	1.81338544380098	2.27224502695013	2.10977551406753	2.42955607093142	0.222329849235251	0.189712991277058	0.192908533512748	0.19631952358829	0.252793054292033	0.410044024882974	2.75516378781899e-13	1.01017722659472e-13	5.44416221846647e-21	5.56763983944615e-31	7.06973422037062e-17	3.12087861903055e-09	2458	50768	2008	1731	1186	749	406	136	90	79	61	43	22	6	48950	49227	49772	50209	50552	50822	2178	2189	2207	2225	2246	2262
E4_DM2	50_60	UKBB	E4_OBESITY_HYPER	1.76907151167346	1.36281580649632	1.75397894641432	2.0340052360165	1.86956397531554	2.38308560043847	0.190533777702746	0.175927543870412	0.171276832953439	0.178392171131144	0.211732036802034	0.291039353189821	1.61983272181518e-20	9.44892316480962e-15	1.30413895005406e-24	4.09209608895202e-30	1.04808006871712e-18	2.65183356183922e-16	3068	50788	2387	2104	1568	1099	691	240	117	103	84	61	34	12	49198	49481	50017	50486	50894	51345	2154	2168	2187	2210	2237	2259
E4_DM2	50_60	UKBB	E4_PCOS_BROAD_EXCLUSIONS	-11.1907060681193	2.62453253303507	-11.1560220441841	-11.1551251328946	-11.1566213181918	2.18831946880487	513.611744873405	0.409952483407662	519.683600294902	658.989857702643	635.858160483982	1.00076884386658	0.982616859389488	1.53313661289848e-10	0.982873167186209	0.986494364113128	0.986001218923384	0.0287689401382571	162	52836	125	94	62	44	30	21	6	6	0	0	1	1	50385	50416	50448	50466	50480	50489	2482	2482	2488	2488	2487	2487
E4_DM2	50_60	UKBB	E4_PCOS_CONCORTIUM	1.09282695568163	0.130511507293512	1.29942822696682	0.536544333409745	0.620649323905324	1.13104552618014	1.00698487226927	1.00434583778937	0.506441118094265	0.710506854788664	0.580248378198584	0.579637613990222	0.277812429350643	0.896608533211522	0.0102937221489746	0.450154694163353	0.284787243231512	0.0510216459740088	545	29032	244	296	355	371	335	203	8	9	9	7	6	3	28241	28189	28130	28114	28150	28282	1084	1083	1083	1085	1086	1089
E4_DM2	50_60	UKBB	E4_PCOS_CONSORTIUM_EXCLUSIONS	-11.8425001428959	0.77068714730059	0.988012522863478	1.34924639071345	1.49607946004699	0.844069678159083	322.667036852213	0.411205203061877	0.381083808833714	0.336677801943907	0.291881471815769	0.578762005761555	0.970722676823879	0.060900734618171	0.00952428465755637	6.1357070502236e-05	2.96528117397874e-07	0.144728812343904	1397	50819	896	883	839	742	573	295	21	24	27	22	14	3	48897	48910	48954	49051	49220	49498	2402	2399	2396	2401	2409	2420
E4_DM2	50_60	UKBB	E4_THYROID	0.765286848022687	0.887783330266156	1.10331314912236	1.36634244071562	0.526998644147437	0.89776111851571	0.410496959532016	0.291355012848113	0.30404290032985	0.318696468828829	0.501382459316207	0.708099518749008	0.0622804872965491	0.00231072776933936	0.00028473348216681	1.80870558181422e-05	0.293216748119489	0.204852963389466	1850	50867	1517	1293	972	686	465	181	35	30	23	16	6	2	48814	49038	49359	49645	49866	50150	2351	2356	2363	2370	2380	2384
E4_DM2	50_60	UKBB	E4_THYROID_CTRL_EXCLUSION	1.21870055865104	1.17233986838297	1.14063701112581	1.2597496779303	0.743954585954061	1.25491630840372	0.239658999340614	0.186911588600512	0.216863370266707	0.23901810939112	0.318415998808431	0.409993126569618	3.67346961003054e-07	3.56067530866725e-10	1.44287927815952e-07	1.36037949787466e-07	0.0194691863130036	0.00220729687429316	3468	47397	2751	2344	1806	1320	907	376	79	65	48	31	14	6	45941	46348	46886	47372	47785	48316	2094	2108	2125	2142	2159	2167
E4_DM2	50_60	UKBB	E4_THYTOXNAS	2.58402376920845	2.03839107984013	2.11228757546483	-10.4854885364009	-10.412270754356	-10.4571985831614	0.579051938595724	0.578733923507633	0.708250592104581	479.680822152447	464.555692112012	712.994752455354	8.10059941515757e-06	0.000428052401770425	0.00285996730992481	0.982560188343339	0.982118194465721	0.988298177303365	155	49263	124	101	67	46	32	13	7	5	2	0	0	0	47072	47095	47129	47150	47164	47183	2215	2217	2220	2222	2222	2222
E4_DM2	50_60	UKBB	E4_VIT_B_DEF	1.21945467562508	0.702749622645828	-11.9233185566593	1.5931757961295	-11.8971559584917	-11.9010169292108	1.00122085509385	1.00104385744454	633.387249812748	1.00115719297529	881.799675387211	1371.39999958747	0.223236242218232	0.482668675771791	0.984980957628845	0.111534358068585	0.989235345238954	0.993076040187177	243	47240	197	161	126	83	52	24	2	2	1	1	0	0	45610	45646	45681	45724	45755	45783	1674	1674	1675	1675	1676	1676
E4_DM2	50_60	UKBB	E4_VIT_DEF	1.59997191162172	1.32639150993367	1.69979984871127	2.19370443723725	1.37581853253306	-10.4384920418268	0.502445295270665	0.449461444661944	0.449515775390345	0.449709724975473	0.708446411692312	453.386655672013	0.00145069268615137	0.00316676680666675	0.000155947616791949	1.07142288924846e-06	0.0521344344454057	0.981631625491555	639	47704	518	442	315	209	134	49	17	14	9	7	2	0	46075	46151	46278	46384	46459	46544	1733	1736	1741	1743	1748	1750
E4_DM2	50_60	UKBB	E4_VIT_D_DEF	1.84842135113189	1.67176469176086	2.3387481850988	2.54972730952089	1.99435688229818	-9.66114693639188	0.579615090195261	0.502142847859798	0.449951116824189	0.502330692677779	0.708411611693588	473.268060026832	0.00142741315790413	0.000870767050838232	2.016795569144e-07	3.85880403803483e-07	0.0048739068170751	0.983713363975439	386	47459	313	270	184	120	72	20	14	12	8	6	2	0	45823	45866	45952	46016	46064	46116	1695	1697	1701	1703	1707	1709
E4_DM2	50_60	UKBB	E4_VOLUME	2.84478003284215	2.39889973722882	2.03611615893999	-11.1404990865673	1.75042169851921	3.22537127395819	0.381274807073729	0.380853898744293	0.579197632285557	548.33670959394	1.0009786349381	1.001622478892	8.57167543273517e-14	3.00074574157736e-10	0.000439078378778349	0.983790578695977	0.0803411001525083	0.00128125033262032	334	44676	280	193	132	77	45	12	15	9	4	1	2	1	43266	43353	43414	43469	43501	43534	1449	1455	1460	1463	1462	1463
E4_DM2	50_60	UKBB	F5_ADO	0.673076551736897	1.25931070480002	1.22190504575166	1.13934311061962	1.0546866560385	0.290993032273263	0.410933716215102	0.222268046077258	0.253409395059351	0.304270777429802	0.318608717400136	0.70818381995203	0.101438383634996	1.46400022875014e-08	1.42224573911894e-06	0.000180750574553073	0.000931999785791219	0.681145551119938	2346	47282	1768	1607	1282	964	679	331	45	43	29	21	12	2	45756	45917	46242	46560	46845	47193	2059	2061	2075	2083	2092	2102
E4_DM2	50_60	UKBB	F5_ALCOHOL	1.66433687499657	0.274245909655001	1.20042587708467	1.47891935346868	0.337919129048324	-11.6174600163291	0.380597088057299	0.578841126923133	0.410344082759858	0.410393464033972	0.708201446743953	424.96951721233	1.22571664718555e-05	0.635653643289634	0.00343999448061199	0.000313764966841385	0.633254499368596	0.978190817923235	838	49822	622	530	414	324	254	112	19	16	13	8	2	0	47851	47943	48059	48149	48219	48361	2168	2171	2174	2179	2185	2187
E4_DM2	50_60	UKBB	F5_ALCOHOLAC	-12.6215374792112	-12.6162370419445	-12.6231910787931	2.13059359694199	-12.6327260284165	-12.6906246809601	968.434349258523	715.722208572721	782.195033984103	0.578930710234787	879.522302114993	1582.44114610674	0.989601520422005	0.985936192348116	0.987124167677607	0.000233030893016813	0.988540244540574	0.993601313396315	210	49304	165	148	116	85	64	23	2	2	2	3	0	0	47215	47232	47264	47295	47316	47357	2132	2132	2132	2131	2134	2134
E4_DM2	50_60	UKBB	F5_ALCOHOL_DEPENDENCE	2.2008368936364	1.33337435851203	2.36589003969401	2.01215777089479	-11.3547401838888	-11.2987803513445	0.579179055257329	0.708566827227564	0.502202292324658	0.708765250576319	506.912267766181	692.262506692334	0.000144739964698987	0.0598644595899346	2.46468009243352e-06	0.00452605149894199	0.982129029238741	0.986977884736838	216	49339	159	128	91	66	51	30	9	7	6	2	0	0	47244	47275	47312	47337	47352	47373	2143	2145	2146	2150	2152	2152
E4_DM2	50_60	UKBB	F5_ALLANXIOUS	1.58426650830589	0.738907714339191	1.01473456696579	1.66616238034633	1.39431951662877	1.30241207471431	0.261842881248901	0.304085812322252	0.318685618182822	0.279944548035438	0.355378776728346	0.708011173437869	1.44444366252987e-09	0.0151016739236507	0.00145192735621371	2.65276401100335e-09	8.72810602125064e-05	0.0658363811242949	1981	51692	1628	1381	971	652	379	132	42	35	28	23	10	2	49626	49873	50283	50602	50875	51122	2377	2384	2391	2396	2409	2417
E4_DM2	50_60	UKBB	F5_ANXIETY	1.4163906309777	0.808838704406646	1.22686057827178	1.54924813422773	1.41156647741822	-11.0276913674159	0.304637329368108	0.318700513360077	0.318687771233886	0.335517089817853	0.409816852791326	426.437434875614	3.32849955176829e-06	0.0111511175232792	0.000118250063021292	3.88401991088703e-06	0.000572362865164473	0.979368968641844	1714	51527	1441	1201	812	523	290	91	35	30	22	15	6	0	49415	49655	50044	50333	50566	50765	2350	2355	2363	2370	2379	2385
E4_DM2	50_60	UKBB	F5_BEHAVE	-10.571979949756	0.329731733628425	0.517214102956035	2.14465313634882	1.52848297935607	1.49295969616687	310.578123219384	1.00081319307216	1.00079868332661	0.501426602321704	0.708079547282159	1.00060734528723	0.97284550890623	0.741805139348818	0.605294842902612	1.89341360919197e-05	0.0308787489399844	0.135685119481003	245	52601	183	160	132	99	67	39	5	6	6	7	3	1	50170	50193	50221	50254	50286	50314	2488	2487	2487	2486	2490	2492
E4_DM2	50_60	UKBB	F5_DEPRESSIO	0.676567908113309	1.21955251667958	1.23875709380973	1.06428569384409	0.964999967303638	0.307384947545507	0.41090900853765	0.227531064223481	0.253405574326931	0.318868181713029	0.335614314895835	0.7082062683803	0.0996577434278683	8.32502762170215e-08	1.0163989985495e-06	0.0008447550902479	0.00403612814993908	0.664264419883648	2318	47236	1749	1581	1258	942	669	330	44	42	28	19	11	2	45701	45869	46192	46508	46781	47120	2060	2062	2076	2085	2093	2102
E4_DM2	50_60	UKBB	F5_MOOD	0.487754836664769	1.25536215324948	1.21487119121256	1.03865097643646	0.92720995494665	0.258930876179111	0.449665867378076	0.222258942666645	0.253398764923246	0.318869322044052	0.335589661921368	0.708189653584596	0.278052310980313	1.62139910069074e-08	1.63239035161198e-06	0.00112480057412907	0.00572854634755597	0.714645935492325	2368	47238	1780	1618	1295	976	697	343	44	43	28	19	11	2	45724	45886	46209	46528	46807	47161	2058	2059	2074	2083	2091	2100
E4_DM2	50_60	UKBB	F5_NEUROTIC	1.47496952018733	0.783188148173705	1.03832113819673	1.66550894545358	1.45135612748339	0.886073994443186	0.261818809643815	0.280157867344705	0.291364374512911	0.252866820728988	0.303617664533491	0.707959417158027	1.76536657228332e-08	0.00518155935903173	0.000365731221777037	4.5029600609645e-11	1.75112381852578e-06	0.210719780489488	2232	51757	1796	1544	1117	786	479	182	48	42	33	28	13	2	49759	50011	50438	50769	51076	51373	2386	2392	2401	2406	2421	2432
E4_DM2	50_60	UKBB	F5_ORGANIC	2.42685401444231	1.00668456728818	1.63401847043262	2.17548308619044	-8.44560841431013	-8.41740209547851	0.578707422701343	1.00068734307166	1.00067878441124	1.00069863242581	375.794590411179	686.498153927482	2.74590067023328e-05	0.314418886879299	0.102487910558574	0.0297078175722569	0.982069850079475	0.990217094022963	131	52875	117	78	41	22	8	3	5	2	1	1	0	0	50398	50437	50474	50493	50507	50512	2486	2489	2490	2490	2491	2491
E4_DM2	50_60	UKBB	F5_PANIC	2.37729549189251	1.07202613744486	-10.4743283399625	1.66871919832289	1.75945033190933	-10.6223303481771	0.708547024073882	1.00085246163062	384.251386683237	1.00086025287385	1.00072912988483	823.067843094579	0.000793163178205339	0.284118599018052	0.978253116888016	0.0954577654118885	0.0787188604636732	0.989702965331586	140	49774	106	95	68	54	34	13	3	1	1	2	1	0	47598	47609	47636	47650	47670	47691	2207	2209	2209	2208	2209	2210
E4_DM2	50_60	UKBB	F5_PHOBANX	1.29523035902934	1.35958299773512	-11.0862716840642	1.7259277665617	1.13529800286282	3.03174503642658	1.00107865218492	0.708328209849874	377.616006699371	0.70833620339887	1.00080908819059	0.708189038407723	0.195722502784713	0.054930547500458	0.976578602822896	0.0148263140601745	0.256635105370819	1.86069806821392e-05	214	49820	155	136	127	99	67	28	4	5	4	5	3	2	47666	47685	47694	47722	47754	47793	2209	2208	2209	2208	2210	2211
E4_DM2	50_60	UKBB	F5_PSYCH	1.0778380975308	1.03816581087929	1.28724644049098	1.48969075672767	1.02447395227971	0.756603078865439	0.218325310522865	0.163874183185853	0.161890598074766	0.169736478138954	0.216921374284638	0.410179185810442	7.93967467603254e-07	2.37126629411062e-10	1.84511682535536e-15	1.68653519288889e-18	2.32631790594445e-06	0.0651005196661157	5595	45006	4235	3770	3038	2264	1588	693	129	116	93	63	28	6	44381	44846	45578	46352	47028	47923	1856	1869	1892	1922	1957	1979
E4_DM2	50_60	UKBB	F5_PSYCH_INCLAVO	1.0778380975308	1.03816581087929	1.28724644049098	1.48969075672767	1.02447395227971	0.756603078865439	0.218325310522865	0.163874183185853	0.161890598074766	0.169736478138954	0.216921374284638	0.410179185810442	7.93967467603254e-07	2.37126629411062e-10	1.84511682535536e-15	1.68653519288889e-18	2.32631790594445e-06	0.0651005196661157	5595	45006	4235	3770	3038	2264	1588	693	129	116	93	63	28	6	44381	44846	45578	46352	47028	47923	1856	1869	1892	1922	1957	1979
E4_DM2	50_60	UKBB	F5_SCHIZO	1.8427443881732	2.7912275260345	1.43576304054012	2.345905792134	1.88997839065955	-9.14299415680026	1.00112265866543	0.448976230018412	1.00078978670423	0.708092547451491	1.00061150263482	404.661923538552	0.065668769261716	5.07164773022205e-10	0.151392564244802	0.000923032252403066	0.0589155001878805	0.981974006403846	110	52828	78	70	58	41	26	11	8	8	3	3	1	0	50367	50375	50387	50404	50419	50434	2485	2485	2490	2490	2492	2493
E4_DM2	50_60	UKBB	F5_SEXDYS	-10.6451321280207	0.878068550311674	-10.6198509355789	1.92283385995146	1.19292148136757	1.72815006637283	423.959683287204	1.00079824993884	344.298560920201	0.70823214522227	1.00077037960664	1.00070317006848	0.979968156116239	0.380286684528456	0.975393241094951	0.00662804087724044	0.233259995857452	0.0841792054033339	136	52513	96	87	72	58	42	28	1	2	2	4	2	1	50072	50081	50096	50110	50126	50140	2480	2479	2479	2477	2479	2480
E4_DM2	50_60	UKBB	F5_SOMATOFORM	-11.9520888183095	0.840141311863519	0.917969430182415	0.96816430397634	-11.9346690329592	-12.0244438597665	862.664494219156	1.00101059872088	1.00094207415368	1.00084384590609	592.567238573767	906.548861775254	0.988945781222896	0.401304841190964	0.359087386067132	0.333370090105237	0.983931200059067	0.989417187313997	182	49692	122	120	110	103	82	40	3	3	2	1	0	0	47557	47559	47569	47576	47597	47639	2192	2192	2193	2194	2195	2195
E4_DM2	50_60	UKBB	F5_STRESSOTH	-10.2018847646351	1.08958662054751	1.41163409159912	2.91693322989812	3.14065903003933	-10.0889311250375	365.279099369945	1.00084621734269	1.00089376158265	0.579131847531663	0.57897918959999	668.715702900401	0.977718768328606	0.276301476949844	0.158429410075051	4.73541424754172e-07	5.81246238131565e-08	0.987962751622658	136	49686	103	85	65	45	26	14	4	5	4	5	3	0	47514	47532	47552	47572	47591	47603	2201	2200	2201	2200	2202	2205
E4_DM2	50_60	UKBB	F5_SUBSNOALCO	1.21909167769136	1.12790670717801	1.68391493320542	1.6911782043457	1.42367823221839	1.54697042292815	0.261752024183001	0.200030436294256	0.168963484845159	0.196267502393958	0.238449534115153	0.578646670770863	3.20181548418833e-06	1.71363179928474e-08	2.14384725208836e-23	6.89113260061303e-18	2.36434640995408e-09	0.00750803095758956	2796	50923	2097	1883	1571	1161	785	260	100	91	81	47	21	3	49228	49442	49754	50164	50540	51065	2294	2303	2313	2347	2373	2391
E4_DM2	50_60	UKBB	F5_SUBSTANCE	1.39729805368433	0.988599063995973	1.45731870456152	1.64480483250127	1.10568956068933	0.919294425184924	0.222309974820295	0.199974510140744	0.175798093300084	0.186586377460742	0.252579198567851	0.578575693645696	3.27096425383495e-10	7.668299267945e-07	1.13505955585478e-16	1.19422466152765e-18	1.19995792732064e-05	0.112084725277263	3266	51316	2441	2178	1799	1346	948	341	103	91	79	49	19	3	49724	49987	50366	50819	51217	51824	2314	2326	2338	2368	2398	2414
E4_DM2	50_60	UKBB	F5_TOBAC	1.22363479012494	1.17293869186313	1.7181814062997	1.69782045260688	1.43209086630886	1.57268716923811	0.261754045939604	0.196440378346995	0.166848214016854	0.196267495548081	0.238436081697338	0.578634665122137	2.94311568304532e-06	2.35853840377808e-09	7.20378530139184e-25	5.12548652898443e-18	1.89941180103222e-09	0.00656921963092883	2790	50899	2095	1874	1560	1156	779	257	102	93	82	47	21	3	49199	49420	49734	50138	50515	51037	2293	2302	2313	2348	2374	2392
E4_DM2	50_60	UKBB	FALLS	1.3391581978559	1.07340367870933	0.784032924806866	1.22512653217866	0.617870629257335	1.00829584596687	0.280284237933744	0.245345661221694	0.335416196423835	0.31839162637652	0.448544835244123	0.578284830230572	1.77172709005685e-06	1.2139524799966e-05	0.0194135778738326	0.000119153912359571	0.168357633025247	0.08122934128946	1962	51207	1609	1332	955	677	446	178	44	35	22	15	6	3	49150	49427	49804	50082	50313	50581	2366	2375	2388	2395	2404	2407
E4_DM2	50_60	UKBB	FEMINGHER_BILATERAL	1.4127011546175	-12.3983104958562	1.38048302654372	-12.3779600527007	-12.4209631257996	-12.4196907755781	1.00143663024785	742.495682828382	1.0014678301389	996.031299958349	972.904587167159	1417.44162391352	0.158340602369309	0.986677416370362	0.168061407722981	0.990084720211016	0.989813774524801	0.993008987067595	121	43511	92	77	58	52	38	19	1	0	1	0	0	0	41777	41792	41811	41817	41831	41850	1762	1763	1762	1763	1763	1763
E4_DM2	50_60	UKBB	FG_CEREBVASC	1.05957227990384	1.65537993499985	2.54300551645057	2.87678905989428	1.53419382803141	-10.2191505146744	1.00351716250306	0.582604993572092	0.45420713532828	0.453629476853593	1.00258478750861	613.778218404174	0.291032796493997	0.00449241314636009	2.1586637530006e-08	2.27220714205983e-10	0.125957708137119	0.986716169654328	458	29046	390	308	210	147	84	28	11	13	11	6	1	0	28569	28651	28749	28812	28875	28931	534	532	534	539	544	545
E4_DM2	50_60	UKBB	FG_CVD	1.48023793514425	1.22497407136704	1.4199524877536	1.48743467878	1.62765148323122	1.71045966450986	0.184226648798522	0.159398208348163	0.165947307287255	0.19094627759646	0.187190677232475	0.282079215725459	9.36750155316799e-16	1.53005689253997e-14	1.1619789393936e-17	6.7111547253744e-15	3.46364302038922e-18	1.3297847347268e-09	6729	35114	5427	4656	3541	2479	1588	654	134	121	99	69	44	13	35336	36107	37222	38284	39175	40109	946	959	981	1011	1036	1067
E4_DM2	50_60	UKBB	FG_DISVEINLYMPH	1.35461123594669	1.50863430700324	1.9409562040365	-13.5404305702498	1.50921436946915	-13.5266798838559	0.583083536959025	0.41537435419183	0.386126862907049	929.684516988272	0.504923790219008	1307.45385064835	0.0201691877650963	0.000281247155576298	4.98909179339532e-07	0.988379586455544	0.00279897283275845	0.991745378621983	1170	29325	878	731	597	504	361	160	14	15	11	4	4	0	29067	29214	29348	29441	29584	29785	536	535	539	546	546	550
E4_DM2	50_60	UKBB	FG_DOAAC	-11.3053589440544	1.91759982523521	3.02239934660962	2.91058723903033	3.2870118603477	-11.2943615378752	640.535038217235	0.711745898742033	0.506374541082386	0.711437125273859	0.710965758061056	1855.71879404316	0.985918173862364	0.00705536408730384	2.39146672458711e-09	4.2926216063821e-05	3.77672963588081e-06	0.995143908069882	239	28772	208	157	98	61	29	10	9	9	7	3	2	0	28285	28336	28395	28432	28464	28483	509	509	511	515	516	518
E4_DM2	50_60	UKBB	FG_HYPERTENSION	1.71160225273131	1.4657435310881	1.81131186546449	1.99962684102289	1.70794364957311	1.81745895441794	0.195393521927701	0.167890209156115	0.164171970036428	0.185455030474525	0.224577225958215	0.337179226866137	1.95649690541194e-18	2.53842348294303e-18	2.64833833519659e-28	4.17439280050762e-27	2.84572074024062e-14	7.03845567939616e-08	4248	33170	3470	3024	2257	1469	909	364	123	112	90	60	30	9	32873	33319	34086	34874	35434	35979	952	963	985	1015	1045	1066
E4_DM2	50_60	UKBB	FG_OTH	2.21400605426246	2.48536329846101	1.34331140612573	1.02581440348419	1.216261084281	2.28450426594537	0.453770692628242	0.324160439607672	0.710898084640727	1.00261920612034	1.00232310116846	1.00227430671375	1.06554989126178e-06	1.75959107753449e-14	0.0588117811681152	0.306244208149734	0.224960824989157	0.0226480266879941	698	29428	585	443	295	198	117	48	18	13	4	3	2	1	28925	29067	29215	29312	29393	29462	598	603	612	613	614	615
E4_DM2	50_60	UKBB	FG_OTHHEART	1.66047783861774	1.61423984572518	2.11305186919072	1.8806694065324	2.06754547914981	2.64952697664669	0.323711891055578	0.258246468011251	0.244213733270728	0.339504665527564	0.338630779315928	0.451404742776728	2.90523767099164e-07	4.08428202359244e-10	5.03968453397452e-18	3.0342159303972e-08	1.02412569175665e-09	4.37071415132054e-09	1858	31669	1575	1247	856	545	326	121	54	47	35	21	14	5	31117	31445	31836	32147	32366	32571	781	788	800	814	821	830
E4_DM2	50_60	UKBB	FG_PULMHEART	0.444488932396964	1.80308061169113	0.530827994253841	2.13162049314971	1.71887282149376	-9.5958884881679	1.00078340752268	0.409843684697281	1.0007022109391	0.578582409018523	0.707964909703535	344.365454006657	0.656940653407188	1.085331266424e-05	0.595796152824315	0.000229410876021713	0.0151862450483029	0.977769487460676	363	52441	310	206	125	81	53	25	9	8	5	4	2	0	50033	50137	50218	50262	50290	50318	2452	2453	2456	2457	2459	2461
E4_DM2	50_60	UKBB	FIBRO_COMORB	2.12572165160894	2.74580113260751	2.49462325871606	2.8706040264081	2.43018421757963	1.63338435308112	0.431903214377173	0.255563369955492	0.307458178555112	0.290182173497796	0.341084923312308	0.718452023332814	8.57717045066493e-07	6.31677303290396e-27	4.91014912358581e-16	4.49037966082768e-23	1.04182339529871e-12	0.0229974336490776	2956	25225	2159	1966	1612	1277	964	482	47	45	30	24	12	2	25816	26009	26363	26698	27011	27493	159	161	176	182	194	204
E4_DM2	50_60	UKBB	G6_CARPTU	1.18599664401686	1.47779482005286	1.14577173146273	0.85962129620666	1.63866283652528	-10.9922580784738	0.502080120983892	0.318883357017485	0.410186809772149	0.578737625652814	0.4099796016385	340.187957346995	0.0181684995716544	3.5818161538849e-06	0.00521744935534651	0.137454169191414	6.41672387506282e-05	0.974222993912801	861	48704	670	606	497	349	230	105	25	22	13	7	6	0	46764	46828	46937	47085	47204	47329	2106	2109	2118	2124	2125	2131
E4_DM2	50_60	UKBB	G6_CERCYST	1.52474598899922	1.02084560797676	1.35913451112966	2.61217392727	-10.084801679681	-10.1194824155444	0.708330842675597	0.708102650697421	0.708086137819228	0.501545716001197	317.863402515988	476.460177585906	0.0313509039991562	0.149397380143418	0.0549276629837842	1.90633141659149e-07	0.974689889513954	0.983055096368846	292	51590	238	173	122	79	50	23	9	7	6	4	0	0	49275	49340	49391	49434	49463	49490	2360	2362	2363	2365	2369	2369
E4_DM2	50_60	UKBB	G6_CPETAL	1.87574071157481	0.97815099568915	-11.6966170880099	2.42536117341143	1.04305394201011	-11.7022625203782	0.578692989965292	0.708042515211472	500.367313531549	0.501723155045895	1.00071005357006	756.666048728552	0.00118969214933808	0.167129504196189	0.981350299952445	1.33774443232938e-06	0.297266196261558	0.987660762090513	259	52703	198	156	106	81	57	29	7	5	5	5	1	0	50285	50327	50377	50402	50426	50454	2472	2474	2474	2474	2478	2479
E4_DM2	50_60	UKBB	G6_DEMYEL	1.8270986782492	-12.0220554688376	-12.0092594501375	1.63726859904073	-12.0051080899103	-11.9341073426481	1.00108054611787	707.922765050893	790.781292746771	1.00095611941014	837.271714010343	1190.36283842481	0.0679819352768498	0.986450850451992	0.987883331986909	0.101901411629046	0.988560031309134	0.992000858749705	118	52702	84	81	70	53	42	16	1	0	1	1	0	0	50243	50246	50257	50274	50285	50311	2492	2493	2492	2492	2493	2493
E4_DM2	50_60	UKBB	G6_EPIPAROX	1.25066446641142	1.33832304088691	0.754387502535011	1.56964253398264	0.979561829619552	1.58827489875123	0.292285523442586	0.204115658161086	0.304250938633125	0.227191932045166	0.3038413385196	0.355399879862717	1.87807842815518e-05	5.50153093297383e-11	0.0131570003801404	4.88483752655857e-12	0.00126446304947548	7.85935363717305e-06	2308	47741	1682	1547	1265	1009	750	350	60	50	36	35	18	8	46166	46301	46583	46839	47098	47498	2141	2151	2165	2166	2183	2193
E4_DM2	50_60	UKBB	G6_EPLEPSY	-12.0039297394493	0.611348187073495	-11.9824166372058	-11.9774403993669	1.3226765167206	-11.9835251827886	713.921654957556	1.00083902443604	676.644568649286	742.551426079951	1.00093968318713	1293.73184719427	0.986584944064541	0.541308369066908	0.985871333323062	0.987130587801125	0.186356433410348	0.992609493982151	224	46433	178	142	104	78	57	26	1	1	1	1	1	0	44498	44534	44572	44598	44619	44650	1980	1980	1980	1980	1980	1981
E4_DM2	50_60	UKBB	G6_FACOTH	2.24588281554941	0.794867249752027	2.37551390928275	-10.6636740233232	1.16329482032527	1.80531536020045	0.708997155449323	1.00099211929715	0.501826529655229	366.79614428665	1.00070716982553	1.00062639309414	0.00153655554813859	0.427149192841911	2.20425260785643e-06	0.976806783307713	0.245043485443588	0.0712022738266377	158	48271	111	113	94	80	53	25	8	6	5	1	1	1	46227	46225	46244	46258	46285	46313	2083	2085	2086	2090	2090	2090
E4_DM2	50_60	UKBB	G6_HEADACHE	-12.5006369891907	1.07520859015113	0.0987516849639506	0.103998586594099	-12.4444784463323	2.1386205988392	760.955738200395	0.579134011805829	1.00100120002009	1.0009125500179	523.731020008523	0.578707429669537	0.986893302509019	0.0633709397852273	0.921413855863207	0.917245715905577	0.981043087796894	0.00021944359537485	425	46375	279	285	255	241	194	91	4	6	3	3	2	3	44544	44538	44568	44582	44629	44732	1973	1971	1974	1974	1975	1974
E4_DM2	50_60	UKBB	G6_HEMIPLE	2.75286407687026	-11.2357270175691	-11.2470152506831	2.90327751547409	1.49434147891321	-11.2921777702245	0.501624063463436	445.258514939564	535.669966427544	0.501676349968198	1.0007345684476	705.498369135357	4.06733874751998e-08	0.9798681855676	0.983248714516947	7.15896049149429e-09	0.135373174362285	0.987229637937089	148	52646	108	83	59	48	34	20	6	3	5	5	1	0	50212	50237	50261	50272	50286	50300	2468	2471	2469	2469	2473	2474
E4_DM2	50_60	UKBB	G6_MIGRAINE	1.20673817764121	0.767526910044585	1.36512395387443	1.60483064031616	-0.198715018921485	-10.9878617304792	0.57973038544763	0.502066092290247	0.410576934098403	0.410608347403422	1.00084439097987	355.586446184312	0.0373835304146279	0.126329706131259	0.000884527990482569	9.29009850078228e-05	0.84261682856589	0.975348750437404	771	46645	557	536	446	363	267	115	15	13	10	6	1	0	44846	44867	44957	45040	45136	45288	1998	2000	2003	2007	2012	2013
E4_DM2	50_60	UKBB	G6_NEUROOTH	-11.2284659882545	1.95591740484687	1.95675504309896	2.81331055569344	-11.1361472517137	-11.0701989187273	550.473211182456	0.578554958678054	0.708205958927641	0.579155533143473	639.957432837194	887.328582585211	0.983726004746225	0.000723029562636823	0.00572772317107634	1.18812329803949e-06	0.986116402284482	0.990045951580106	152	51455	115	90	63	46	33	20	7	8	5	3	0	0	49133	49158	49185	49202	49215	49228	2352	2351	2354	2356	2359	2359
E4_DM2	50_60	UKBB	G6_OTHNEU	0.837064085846457	1.30742542962368	1.02736308912255	2.15681397398188	0.907504158307228	-10.5397307420012	0.578767443285057	0.355376035341499	0.501356778970426	0.355580646243998	0.708088898153374	321.676902796594	0.148096596174289	0.000234158029119456	0.0404459198574633	1.31452727165316e-09	0.199974362658386	0.973862021345297	767	52155	620	466	319	223	150	70	22	20	14	10	2	0	49869	50023	50170	50266	50339	50419	2411	2413	2419	2423	2431	2433
E4_DM2	50_60	UKBB	G6_PLANTAR	-11.8281383246847	-11.843339018805	1.13449750528507	-11.8711640001223	-11.8205145821579	-11.8300130770029	813.260609290845	569.867038632144	1.0008762758157	826.307535158769	818.879322390174	1416.54555284663	0.988395901467072	0.983419049511984	0.257002560417823	0.988537569541766	0.988482944552526	0.993336694996484	157	48276	127	121	91	61	44	19	1	1	1	0	0	0	46234	46240	46270	46300	46317	46342	2071	2071	2071	2072	2072	2072
E4_DM2	50_60	UKBB	G6_POLYNEU	2.64078361304748	1.90098601965367	0.922593360718499	2.09692465863591	-10.1989921453702	-10.1054293999318	0.449084474272382	0.501413436088325	1.00070071779507	0.70811011915829	388.084161385506	1092.49597976641	4.0934630894619e-09	0.000149888174819826	0.356556046544469	0.0030634596428717	0.979033718565621	0.992619788748296	189	52820	162	131	92	56	27	6	10	7	3	2	0	0	50352	50383	50422	50458	50487	50508	2485	2488	2492	2493	2495	2495
E4_DM2	50_60	UKBB	G6_POLYOTHUNS	2.80160182295043	2.06958231158847	1.15053632655686	2.55358594178033	-9.08531249755245	-9.30729491357657	0.449039509527315	0.501323772517967	1.00064126687885	0.708118725692582	296.655588757029	968.187522268345	4.40099235339931e-10	3.65558516199652e-05	0.250226667823286	0.000310767455122195	0.975567972374856	0.992329964632105	161	52768	137	109	72	38	18	5	10	7	3	2	0	0	50300	50328	50365	50399	50419	50432	2482	2485	2489	2490	2492	2492
E4_DM2	50_60	UKBB	G6_POSTVIRFAT	-11.0703646150243	0.985927156984008	-11.0753895699287	3.08550169521993	-11.0411259358757	-11.08836675315	567.708738561711	1.00077125642477	477.21030819546	0.501630040539757	696.967271523863	1051.94499696337	0.984442174916503	0.324541880157441	0.981483867931874	7.70198147764083e-10	0.987360704268035	0.991589795254906	136	51379	105	95	70	49	30	13	4	4	4	4	0	0	49064	49074	49099	49120	49139	49156	2342	2342	2342	2342	2346	2346
E4_DM2	50_60	UKBB	G6_ROOTPLEXOTHUNS	0.0597976678199858	1.3698989382687	1.63099767821429	1.13748211586139	2.33771649510875	-10.6725602439303	1.00113070834793	0.380330583701248	0.380425291582675	0.579055032391596	0.318786172373495	335.861323673145	0.952370573930551	0.000315943965193881	1.80857270511735e-05	0.0494864424184723	2.24754151597036e-13	0.974650138120005	670	48652	496	448	367	259	188	86	21	21	16	12	10	0	46699	46747	46828	46936	47007	47109	2106	2106	2111	2115	2117	2127
E4_DM2	50_60	UKBB	G6_SLEEPAPNO	2.31741726133402	2.12212882958157	1.52312318789514	1.82514332480217	1.69521495145001	2.78322364048158	0.292107366877434	0.239148706697657	0.380160587270148	0.410360756508529	0.448874522127787	0.409793828536799	2.13151731113606e-15	7.07684209664135e-19	6.16184064046329e-05	8.6812562596162e-06	0.000158990239915807	1.10769398439519e-11	661	46870	503	454	339	225	140	58	40	30	19	15	11	6	44899	44948	45063	45177	45262	45344	2089	2099	2110	2114	2118	2123
E4_DM2	50_60	UKBB	G6_SLEEPAPNO_INCLAVO	2.26872099197851	2.07416783717384	1.47300388957115	1.77657877291401	1.6551731824671	2.74510841174691	0.291649758902755	0.23869552483185	0.37986462837726	0.410074189870736	0.448654894819055	0.409597715598613	7.31446130782968e-15	3.63728485055963e-18	0.000105445416313117	1.47536212522202e-05	0.000224969105429384	2.05639223325914e-11	661	52581	503	454	339	225	140	58	40	30	19	15	11	6	50270	50319	50434	50548	50633	50715	2429	2439	2450	2454	2458	2463
E4_DM2	50_60	UKBB	G6_SLEEPDISOTH	1.89999230993993	1.74705681435859	0.971812655769841	1.88236642548336	1.41044314830562	1.92926765989319	0.29220282330392	0.233021385503643	0.380208477301248	0.280372538596819	0.355610451088898	0.40984029565133	7.90977447826429e-11	6.50912467770941e-14	0.0105883288706134	1.89614253682041e-11	7.30095286776713e-05	2.50939968465344e-06	1138	46973	829	746	617	458	327	165	46	34	23	24	14	6	45150	45233	45362	45521	45652	45814	2086	2098	2109	2108	2118	2126
E4_DM2	50_60	UKBB	G6_TIA	1.69954210382649	1.19960498334845	-11.2067439897981	1.3254847257964	1.69660336719138	-11.2029156495393	0.708298487626908	0.708051442355903	441.877534005649	1.00070260386679	1.00062031708943	1111.66737433251	0.0164187534991259	0.0902207846004571	0.979766498991495	0.185319091935327	0.089970832735669	0.991959391501681	173	51553	146	116	76	53	33	9	5	3	2	2	1	0	49220	49250	49290	49313	49333	49357	2355	2357	2358	2358	2359	2360
E4_DM2	50_60	UKBB	G6_ULLNLE	1.38873668556819	1.92064992399174	-10.6917435683697	2.2922519860707	1.32763827411399	-10.641406485819	1.00119890310453	0.579109057051686	322.474687388413	0.578949418773615	1.00082232347358	660.655047572624	0.165419285039063	0.000911330224223627	0.973550747486645	7.51602229967969e-05	0.184658437910608	0.987148744504747	162	48272	114	101	94	74	48	22	7	6	4	4	1	0	46230	46243	46250	46270	46296	46322	2083	2084	2086	2086	2089	2090
E4_DM2	50_60	UKBB	G6_XTRAPYR	1.21725929162323	-12.0088750423603	1.28258629880602	-11.9980623091948	0.371672626109397	-12.0309038103453	0.708268507170427	397.5358142392	0.578678421672372	490.844109242383	1.00062098290555	779.141902659529	0.0856797622350862	0.975900941338291	0.0266637123492383	0.98049866491332	0.710308372569579	0.987680176201042	362	52562	279	239	197	155	113	51	5	3	4	1	1	0	50167	50207	50249	50291	50333	50395	2473	2475	2474	2477	2477	2478
E4_DM2	50_60	UKBB	G6_XTRAPYROTH	1.58295626419371	-11.9982282645711	0.591200516994144	-11.9884028716696	0.806160856114769	-12.0004638810821	0.708281712277868	478.597978149405	1.00076372292101	603.655974825812	1.00060832992082	1024.49218197412	0.0254222953749757	0.979999500922509	0.554688377793696	0.984155324848591	0.420432723624358	0.990654134735489	252	52361	200	167	134	101	73	32	3	1	2	1	1	0	49950	49983	50016	50049	50077	50118	2460	2462	2461	2462	2462	2463
E4_DM2	50_60	UKBB	GOUT	1.83166761855702	1.06657117171709	1.4330639417945	1.11214493650055	1.1527665649276	2.34077229376955	0.380890240114418	0.410560370305977	0.380605287636158	0.501949995634526	0.501643430803442	0.449026630798908	1.51754044448441e-06	0.00938115168073365	0.000166400227231396	0.0267155597116468	0.0215629281592432	1.85818779774203e-07	644	48185	473	419	350	265	187	85	21	17	18	12	8	5	46309	46363	46432	46517	46595	46697	2026	2030	2029	2035	2039	2042
E4_DM2	50_60	UKBB	GOUT_IDIOP_NOS	1.51553325312269	0.690858661250827	1.3901710984867	1.95707829743891	1.51998497545453	-9.77623866562291	0.501807309430945	0.578702417463608	0.501606727042059	0.501675734383272	0.708178267493606	370.623412322295	0.00252649679894057	0.23255369976272	0.00558095884931224	9.57636086368948e-05	0.0318465792982984	0.978955982901279	380	52785	311	256	181	106	63	20	13	10	10	6	2	0	50369	50424	50499	50574	50617	50660	2472	2475	2475	2479	2483	2485
E4_DM2	50_60	UKBB	GOUT_NOS	1.63324384171373	0.808071965587623	1.50117646694454	2.10576148113351	1.61311113283808	-9.86890501954227	0.502168922634132	0.578972063709558	0.501963032137569	0.50201404911581	0.708399045211502	408.866784103716	0.00114443163940265	0.162804512840328	0.00278419371799571	2.73321469874707e-05	0.0227789343557769	0.98074315957181	368	48226	300	246	175	103	62	20	13	10	10	6	2	0	46224	46278	46349	46421	46462	46504	2057	2060	2060	2064	2068	2070
E4_DM2	50_60	UKBB	H7_BLINDANDVISIMPAIRMENT	1.32911586459671	1.95088864784381	1.76143223654394	1.42343812643196	-10.1703939589702	2.70664626935926	1.00091270750934	0.578611718363154	0.708059952088121	1.000719891067	312.86917242031	1.00084116240981	0.184209863865579	0.0007471350197553	0.0128576481154591	0.154906059722073	0.974067846522246	0.00684337419332821	159	51563	123	101	77	57	41	13	4	4	3	2	1	1	49213	49235	49259	49279	49295	49323	2382	2382	2383	2384	2385	2385
E4_DM2	50_60	UKBB	H7_CATARACTOTHER	0.79155054308737	0.30438521080679	-0.614076490127767	-11.9851457942997	0.187694459311382	1.66269925906137	0.501527749988703	0.501263308371905	1.00063917545146	386.198875285857	1.00056591863231	1.00058237206939	0.114501607182955	0.543694192547569	0.539424005877293	0.975242734604203	0.851199398984316	0.0965666196195197	863	50632	791	625	404	237	128	39	10	6	3	2	2	1	48412	48578	48799	48966	49075	49164	2282	2286	2289	2290	2290	2291
E4_DM2	50_60	UKBB	H7_CATARACTSENILE	0.671625708335051	0.662730311224944	1.49062036235539	1.84819667544138	0.917836119381374	2.26524378077216	0.708219718868482	0.578463194069961	0.501332163172161	0.578551251557087	1.0005717974897	1.00074304589238	0.342961696841921	0.251930015730741	0.00294598260724351	0.00140060953655958	0.358979378996593	0.0236010764676942	484	49939	443	333	196	105	56	18	11	11	8	5	2	1	47698	47808	47945	48036	48085	48123	2271	2271	2274	2277	2280	2281
E4_DM2	50_60	UKBB	H7_CHALAZION	-11.515841564859	-11.5145738417137	-11.5336583503614	1.33012515564934	1.20350755120552	1.95207304525905	734.404284393503	518.263832817544	552.313207556638	1.00089601803365	1.00077957747179	1.00085440118647	0.987489267337757	0.982274385505052	0.983339418630852	0.18386961129614	0.229142741559656	0.0511276739868983	139	49304	96	90	78	64	53	27	0	0	1	2	1	1	47065	47071	47083	47097	47108	47134	2282	2282	2281	2280	2281	2281
E4_DM2	50_60	UKBB	H7_CHOROIDRETINA	-0.376296012925682	0.181618253375583	0.842161235512313	0.536858083086589	-0.058948544117449	2.21487923553426	1.00075551072262	0.578455234129929	0.501278880698745	0.708054914089937	1.00054260937346	0.578441048835471	0.706908025510162	0.753542952804604	0.0929523803150968	0.448322091465349	0.953018555699709	0.000128639289966332	740	51997	618	534	375	253	163	59	7	8	7	6	4	3	49664	49748	49907	50029	50119	50223	2448	2447	2448	2449	2451	2452
E4_DM2	50_60	UKBB	H7_CONJUNCTIVA	0.908871393220968	-0.0204946498218612	0.844641824920481	0.852209918285964	-12.9588330450981	-0.034024102218331	0.501825431654006	0.578603554555751	0.410023041348325	0.448835278092935	418.596056116239	1.00077780571637	0.070120638384512	0.971744131537624	0.0393998558946535	0.057602062820305	0.975303156033307	0.972879017753856	1069	50384	779	702	589	495	408	206	14	14	12	6	1	1	48305	48382	48495	48589	48676	48878	2355	2355	2357	2363	2368	2368
E4_DM2	50_60	UKBB	H7_CONJUNCTIVITIS	1.55293919900237	-0.706924611986194	0.818347566298104	0.957349593762516	-12.0007311175155	0.228753069649941	0.449386361778141	1.0007632936544	0.501498927151811	0.501510670558639	303.361522357366	1.00082211504616	0.000548889625993361	0.479948477616158	0.102720945887951	0.0562709089947735	0.968444576713333	0.819206903869668	750	50165	533	483	411	363	304	162	10	9	9	5	1	1	48023	48073	48145	48193	48252	48394	2349	2350	2350	2354	2358	2358
E4_DM2	50_60	UKBB	H7_CONJUNCTIVITISACUNONATOPIC	1.55293919900237	-0.706924611986194	0.818347566298104	0.957349593762516	-12.0007311175155	0.228753069649941	0.449386361778141	1.0007632936544	0.501498927151811	0.501510670558639	303.361522357366	1.00082211504616	0.000548889625993361	0.479948477616158	0.102720945887951	0.0562709089947735	0.968444576713333	0.819206903869668	750	50165	533	483	411	363	304	162	10	9	9	5	1	1	48023	48073	48145	48193	48252	48394	2349	2350	2350	2354	2358	2358
E4_DM2	50_60	UKBB	H7_CORNEALOTH	1.5393144506897	-11.0215720043105	1.20585378115552	-11.0164716248197	-11.0407175928252	-11.113596262157	1.00079645864184	400.946220739047	1.00062701593684	518.235816688226	534.495405066713	873.38359345458	0.124026751029433	0.978069790161583	0.22816540797098	0.983040132734129	0.983519799038619	0.989847384763245	120	52143	94	83	61	48	32	19	2	1	1	0	0	0	49703	49714	49736	49749	49765	49778	2464	2465	2465	2466	2466	2466
E4_DM2	50_60	UKBB	H7_EYELIDDIS	1.26385020843348	-0.450384302010434	1.18669957290782	1.19359681818986	1.2235877558755	-10.9827651069595	0.578803697330482	1.00072186495979	0.501425014299692	0.578604685929589	0.57851382821641	353.820067045932	0.0289948996157603	0.65266759620709	0.0179496993148747	0.0391232450677862	0.0344253791290393	0.975237210879331	530	49760	402	363	280	210	153	85	9	10	10	6	3	0	47561	47600	47683	47753	47810	47878	2318	2317	2317	2321	2324	2327
E4_DM2	50_60	UKBB	H7_EYELIDINFLAMMATION	1.05143316683986	0.417999208548184	0.612660730175569	1.54487788917842	0.859161720486978	-9.95292257619746	1.00092262607714	1.00079277723646	1.00084223129229	0.708381528688631	1.00073601419628	309.712960705064	0.29350484264956	0.67618980541684	0.540441719452645	0.0291940917876883	0.390599965914664	0.974363628184376	244	49447	179	162	137	110	77	37	4	3	4	3	1	0	47215	47232	47257	47284	47317	47357	2293	2294	2293	2294	2296	2297
E4_DM2	50_60	UKBB	H7_EYELIDNAS	1.21510114095457	0.5732021644675	0.759162432155439	-10.5066829884465	2.07955708292655	1.50554851829721	1.00092302394426	1.00077630117777	1.00071543904712	312.03421141349	0.578418172546736	1.00052724287175	0.224755129441743	0.566808877173682	0.448080093058159	0.973139046907869	0.000324082046307552	0.132387039214713	198	49419	147	136	107	83	59	35	3	5	5	4	4	1	47174	47185	47214	47238	47262	47286	2293	2291	2291	2292	2292	2295
E4_DM2	50_60	UKBB	H7_EYEOTH	-11.0302628933874	1.16130693324056	-11.0734951002596	1.68320099336014	-11.0815054530699	-11.1144201753227	583.628958147126	1.0007883309444	515.856533877652	1.00075485734593	656.445033149135	827.176955733749	0.984921322973968	0.245889177227724	0.982873741658261	0.0925821478390158	0.986531481324639	0.989279491691557	111	52910	90	73	54	41	24	13	0	1	0	1	0	0	50421	50438	50457	50470	50487	50498	2510	2509	2510	2509	2510	2510
E4_DM2	50_60	UKBB	H7_EYE_ADNEXA	0.811733351424947	0.524681446064104	0.835741191668944	0.952548644528854	0.589022447424384	0.708986848268978	0.246322024296878	0.212243719569906	0.207933931926158	0.227131367874369	0.269889721066911	0.379802711797304	0.00098276347163111	0.0134333007737199	5.83804353162449e-05	2.74292625905551e-05	0.0290758934807332	0.0619401364106221	4570	44600	3568	3105	2400	1788	1307	635	69	64	50	39	20	7	43563	44026	44731	45343	45824	46496	1970	1975	1989	2000	2019	2032
E4_DM2	50_60	UKBB	H7_GLAUCNAS	1.04140519953055	1.63278372975713	1.09071568153796	-11.1080049365893	-11.0572188060172	-11.1459422651353	1.00077037941809	0.578413948674858	1.00066079499402	596.926682802519	625.669710653112	974.688161507326	0.298059587602222	0.00475968043257426	0.275715162437344	0.985153295352558	0.985900028712129	0.990876075261967	171	51909	147	121	72	43	26	13	5	4	1	0	0	0	49491	49517	49566	49595	49612	49625	2437	2438	2441	2442	2442	2442
E4_DM2	50_60	UKBB	H7_GLAUCOMA	0.673189163391156	0.689516650445749	2.00617772656453	0.647651561577236	1.7658287321533	-10.6140660491593	0.708297852523821	0.501300469406349	0.318413605342878	0.708116844590045	0.409771211958013	318.260082109238	0.341892633722337	0.168990172221986	2.96610033398327e-10	0.360395803121411	1.63769107987971e-05	0.973395250382815	569	52207	447	410	291	221	150	58	16	14	12	8	6	0	49854	49891	50010	50080	50151	50243	2459	2461	2463	2467	2469	2475
E4_DM2	50_60	UKBB	H7_GLAUCSUSP	-11.5889171510311	1.00099552899919	2.33225851628417	-11.4471496075367	-11.4403746570208	-11.4507686802417	693.768045205322	1.00068821432107	0.708268593463656	803.45428282871	895.642581128413	1381.41427565857	0.986672508004677	0.317161910655558	0.000991593053746007	0.988632589132192	0.989808601907564	0.993386280224481	110	51600	97	79	50	33	19	6	3	3	2	0	0	0	49198	49216	49245	49262	49276	49289	2412	2412	2413	2415	2415	2415
E4_DM2	50_60	UKBB	H7_KERATITIS	-11.0119926617177	0.445813612674164	1.27084791479236	0.842650408510433	-11.0711689866413	-11.0401367692496	431.660191546395	1.00068733756783	0.707988864220517	1.00066706929356	392.242177186455	618.136569443025	0.979647541810997	0.65595311417659	0.0726519213465645	0.399738318761435	0.977482426523222	0.985750258414508	196	52206	152	139	111	88	59	31	3	3	2	1	0	0	49779	49792	49820	49843	49872	49900	2468	2468	2469	2470	2471	2471
E4_DM2	50_60	UKBB	H7_LACRIMALSYSTEM	1.10645315021558	1.17849620400912	0.978026328609224	1.28213292174169	-0.0259096617589252	-10.9857383689551	0.57886947456751	0.410087861079921	0.501475373380208	0.501378669562489	1.00064720189573	371.470650174306	0.0559527449437622	0.00405610448338903	0.0511406320919574	0.0105514060470312	0.97934276007996	0.976407090301637	628	49808	494	432	347	255	176	80	16	14	9	5	1	0	47621	47683	47768	47860	47939	48035	2305	2307	2312	2316	2320	2321
E4_DM2	50_60	UKBB	H7_LENS	0.501904102668336	0.451498260848184	0.236649837955239	0.751022564223487	0.59970926380948	1.99178738164261	0.50148594528074	0.409741429694128	0.578434131406085	0.578414965513883	0.707881197261475	0.70788923376238	0.316907147958501	0.270500713621036	0.682450500864223	0.194144828727341	0.396889704905019	0.00489750297062573	1136	51688	1034	798	511	304	166	51	17	14	9	7	4	2	49407	49643	49930	50137	50275	50390	2366	2369	2374	2376	2379	2381
E4_DM2	50_60	UKBB	H7_LIDLACRIMALORBIT	1.16801222411536	0.529937880637474	0.577472548751261	1.2269354715099	0.822750153219292	-0.231465351332287	0.380181551271717	0.379872123013791	0.410003427327167	0.33544156398549	0.409830958679621	1.00057678890412	0.00212452734592882	0.163002925067235	0.158995537430088	0.000254515704501669	0.0446926863512356	0.817056949268244	1435	50433	1071	964	784	611	449	231	27	23	20	15	6	1	48417	48524	48704	48877	49039	49257	2353	2357	2360	2365	2374	2379
E4_DM2	50_60	UKBB	H7_MACULADEGEN	-12.0062202786484	-12.0116476628321	-12.0290218834921	1.93302290365164	-11.9811219117554	-12.231761615369	875.080955392667	657.31715874123	840.096961828412	1.00077131340038	1119.36885533094	2495.68277573215	0.98905326736096	0.985420470579395	0.988575791452027	0.0534171617521266	0.991460036053484	0.996089449041225	116	51364	107	89	53	34	19	5	1	1	1	1	0	0	49009	49027	49063	49082	49097	49111	2363	2363	2363	2363	2364	2364
E4_DM2	50_60	UKBB	H7_MYOPIA	1.13812239830216	1.32406290090964	-11.1391259059822	2.68925806254981	-11.1350642260809	-11.1243610948831	1.00086318212559	0.708154042607891	430.48418432862	0.578462848745488	615.789039690767	1298.99342544074	0.255479414049315	0.0615201357472008	0.979356396364801	3.33592160186778e-06	0.985572962321733	0.99316713441257	174	51728	149	123	85	47	28	7	5	4	2	3	0	0	49339	49365	49403	49441	49460	49481	2409	2410	2412	2411	2414	2414
E4_DM2	50_60	UKBB	H7_OCUMUSCLE	0.215468483716654	0.848665368986398	0.205234541372298	2.1758483228703	-11.5021742770517	1.48530810201906	1.00076073443766	0.578475780620984	1.00065726350104	0.448784867778148	404.129209180516	1.00059947430302	0.829529770147841	0.142356588312541	0.837494202064721	1.24517487522085e-06	0.977293973894166	0.137698001030741	433	52438	361	289	189	131	93	43	7	6	4	6	1	1	50036	50108	50208	50266	50304	50354	2467	2468	2470	2468	2473	2473
E4_DM2	50_60	UKBB	H7_REFRAACCOMMODIS	0.466016186273018	1.14825341580395	0.546201908040327	2.09925383311213	-10.5082913399131	-10.5617645470878	1.00075471821839	0.578485986377758	1.00063697681695	0.578558602996927	329.315187675839	562.01352535043	0.641455494398988	0.0471524088115169	0.585166155123358	0.000285160651623097	0.974544202352644	0.985006458943032	324	52328	275	213	131	83	54	24	7	6	3	3	0	0	49917	49979	50061	50109	50138	50168	2453	2454	2457	2457	2460	2460
E4_DM2	50_60	UKBB	H7_RETINALDETACH	0.155580105300595	-12.5551092425128	0.771623232026564	1.22026851268319	-12.4802747707095	2.02118688733371	1.00078124135122	456.526525699222	0.708026763717153	0.70800380332797	792.338894190435	1.00079141717109	0.876459746486572	0.978059839569859	0.275791505972587	0.0847920313850224	0.987432894072145	0.0434260837832386	404	51239	352	290	198	127	68	22	3	3	3	3	1	1	48935	48997	49089	49160	49219	49265	2353	2353	2353	2353	2355	2355
E4_DM2	50_60	UKBB	H7_RETINALDETACHBREAK	0.928995354521818	-12.0806147313487	-12.0585669709189	1.41936117107952	-12.01288206336	-12.1464819979772	1.00081349183934	552.937168489067	661.809005171187	1.00064263563444	980.972081822229	1630.89610397442	0.353282965953344	0.982569142130343	0.985462857113567	0.156059536109522	0.990229432875284	0.994057622165162	183	50995	161	127	86	51	29	10	2	1	1	1	0	0	48676	48710	48751	48786	48808	48827	2339	2340	2340	2340	2341	2341
E4_DM2	50_60	UKBB	H7_RETINALDISOTH	-11.5330591299252	1.42970747340536	0.803276313866565	-11.5786845362148	-11.5745219464588	2.41094566860211	488.642320728773	0.578473161398245	1.00064551259572	611.286084385518	641.498130807355	1.00073144000968	0.981169875917367	0.0134540360058265	0.422114550804004	0.984887761293289	0.985604585796006	0.0159882571126946	225	51539	195	166	100	67	40	11	1	4	2	1	1	1	49149	49178	49244	49277	49304	49333	2419	2416	2418	2419	2419	2419
E4_DM2	50_60	UKBB	H7_SCLERACORNEA	-12.0052521420862	0.611021616201775	1.14097415644793	0.991270777735728	-12.0323388079711	-12.022284308397	524.806051199806	0.708104861882973	0.5785041961907	0.70810278234042	478.474736693722	778.900741780963	0.981749505448469	0.388194057410065	0.048577276674163	0.161544241931446	0.979937487052429	0.987685190606932	359	52342	274	242	207	163	116	51	5	6	4	2	0	0	49944	49976	50011	50055	50102	50167	2478	2477	2479	2481	2483	2483
E4_DM2	50_60	UKBB	H7_STRABISMUS	-11.5484695616266	-11.5405869449367	-11.4864293884787	2.23928736525761	-11.4931021699606	2.17800112439077	748.61271259076	540.335217273063	628.683408837786	0.708230814465848	602.216827475805	1.0007011681587	0.98769192673918	0.982959918542598	0.98542297335915	0.00156794800345625	0.984773570376964	0.0295197573674324	118	52855	91	81	62	51	41	21	0	0	1	3	1	1	50384	50394	50413	50424	50434	50454	2498	2498	2497	2495	2497	2497
E4_DM2	50_60	UKBB	H7_VISDISTNAS	2.14816552738758	2.00966465544067	1.25010303788797	-10.5416870464902	-10.4908797063661	2.64548597293044	0.708452173819127	0.578557464776688	1.00067679762816	471.123320166436	472.472646575317	1.00122312257097	0.00242781869102028	0.000513567490806248	0.211570891260207	0.982148309852719	0.982285062967782	0.0082356225910677	142	51525	113	93	66	40	30	13	5	4	1	0	1	1	49178	49198	49225	49251	49261	49278	2371	2372	2375	2376	2375	2375
E4_DM2	50_60	UKBB	H7_VISUALDISTBLIND	1.62983331901051	1.57648402030156	1.31902927822522	1.22137648245773	0.509976088791831	1.84697180877194	0.410308665460897	0.318362849473399	0.409844908641509	0.501380475803064	0.707957208514075	0.578472193227435	7.12080734751869e-05	7.35125130087406e-07	0.0012892499423454	0.0148495673850903	0.471310297495402	0.00140878747576925	710	52134	544	460	353	263	196	92	18	16	9	8	5	3	49842	49926	50033	50123	50190	50294	2440	2442	2449	2450	2453	2455
E4_DM2	50_60	UKBB	H7_VISUDISTURB	1.67199216080563	1.41958120017238	1.12808571037291	1.14433802148412	0.752188854257467	1.59652849558291	0.449121456686511	0.379746701503249	0.501318951658401	0.578548942409953	0.707995771277633	0.708016032917724	0.000197020719603399	0.000185319036901026	0.0244339988148319	0.0479349051011204	0.288045066627567	0.0241375542275459	574	51964	442	376	286	213	158	80	14	12	6	6	4	2	49663	49729	49819	49892	49947	50025	2419	2421	2427	2427	2429	2431
E4_DM2	50_60	UKBB	H7_VITRBODYGLOBE	-11.9513569815512	-0.304243293980347	0.0225551567458721	1.21615731366478	0.709917444420657	-12.0083030544934	422.925883582384	1.0006456085163	1.00064310077714	0.708026764739168	1.00052357459739	1047.63743563689	0.977455779862792	0.761092085268688	0.982016677578754	0.085856571549519	0.477985750909714	0.990854632066557	420	52248	375	299	201	125	75	28	4	4	3	3	1	0	49834	49910	50008	50084	50134	50181	2455	2455	2456	2456	2458	2459
E4_DM2	50_60	UKBB	H7_VITREOUS	-11.9431431422392	-0.483929444478506	0.520550668196088	0.98375320765547	0.396916875492129	-11.998777952305	387.659264513255	1.00065466794135	0.708022306774129	0.708036490191444	1.00054942875108	766.441793892592	0.975422379516455	0.628660661501102	0.462206803843999	0.164708013387629	0.691589498385702	0.987509490337021	524	52316	451	365	251	165	108	52	5	5	4	3	1	0	49927	50013	50127	50213	50270	50326	2457	2457	2458	2459	2461	2462
E4_DM2	50_60	UKBB	H8_CONSENHEARINGLOSS	-11.0275166357306	1.52536853400225	1.27129127649341	-11.0301876481462	-11.0191082766981	-10.9820508777748	498.183002832284	0.708122210538941	1.00078126797709	571.508482426846	619.665816316653	1152.23275901358	0.982339889675759	0.0312320559284285	0.203978203847709	0.984601680724501	0.98581249311468	0.992395393978458	145	51392	119	105	74	47	29	9	3	3	1	0	0	0	49024	49038	49069	49096	49114	49134	2391	2391	2393	2394	2394	2394
E4_DM2	50_60	UKBB	H8_EAR_MASTOID	0.968793040412961	0.808937112614142	0.936686428091069	0.739847985331264	0.464204850368117	-0.523419553412329	0.270974165422048	0.208023394966256	0.212349194929094	0.25310117371929	0.279739302421175	0.708035325411308	0.0003499296384318	0.000100789513647777	1.02862700613427e-05	0.00346530257276945	0.0970312917348496	0.459751398157515	3573	46719	2576	2430	2073	1731	1330	623	72	63	46	28	15	2	45514	45660	46017	46359	46760	47467	2130	2139	2156	2174	2187	2200
E4_DM2	50_60	UKBB	H8_EUSTNAS	-11.9380088470802	-11.9206320342783	-11.9448501144582	-11.9549978680771	0.763007928236243	-12.0344011897117	787.05398955213	533.223759482609	572.379044529215	592.92425134553	1.00068344339092	835.848938599859	0.987898177447443	0.982164155505967	0.983350334274257	0.983913523634618	0.445769511456304	0.988512599911381	192	50799	136	136	119	107	80	37	0	0	0	0	1	0	48481	48481	48498	48510	48537	48580	2374	2374	2374	2374	2373	2374
E4_DM2	50_60	UKBB	H8_EXTERNAL	0.562538664386861	0.822724966216567	0.765526039791525	0.716159282169062	0.612020631719685	-0.22276151786997	0.410563147735602	0.252969244845176	0.280135199744622	0.303925787431694	0.303560481468033	0.707975416908335	0.170635850360726	0.00114486127864829	0.00628171257132314	0.0184549060317357	0.043785268585646	0.753030572323189	2223	49212	1559	1486	1304	1144	903	435	42	40	30	22	13	2	47518	47591	47773	47933	48174	48642	2316	2318	2328	2336	2345	2356
E4_DM2	50_60	UKBB	H8_EXTOTITIS	0.62393859382945	0.743400639741036	1.1221709618604	0.834561738948625	1.05436227489272	-12.0497029020132	0.579150028158823	0.380082885421427	0.335694361693692	0.410051355193283	0.355336200194104	377.018066539665	0.281330632754716	0.0504780128548438	0.000829271032718386	0.0418245671780851	0.00300501464814643	0.974503515296429	1103	48725	769	741	656	576	452	213	25	24	17	12	8	0	46740	46768	46853	46933	47057	47296	2294	2295	2302	2307	2311	2319
E4_DM2	50_60	UKBB	H8_HL_NAS	1.21959637824476	1.08271785407975	2.06191337114703	1.03720261215034	-10.5139237247413	-10.4574382921554	0.708195821218472	0.578463601569491	0.448634205659134	1.00066666853166	362.760034943074	547.992962432692	0.0850482455457585	0.061246317411376	4.30722158147723e-06	0.299963529389055	0.976878039814901	0.984774764031825	304	51872	253	210	132	79	48	29	7	7	6	1	0	0	49494	49537	49615	49668	49699	49718	2422	2422	2423	2428	2429	2429
E4_DM2	50_60	UKBB	H8_INNER	1.22835683429306	0.537094184857368	0.947833184198573	-0.408838841353497	-11.9354635856522	-11.9352248176536	0.501874206085688	0.501455044345606	0.448789792824391	1.00070088538443	318.437133504063	523.141027715184	0.0143835445006383	0.284137301170278	0.034688524559092	0.682868100458679	0.970101185373348	0.981798205355935	780	51949	603	560	467	358	253	108	14	10	6	1	0	0	49678	49721	49814	49923	50028	50173	2434	2438	2442	2447	2448	2448
E4_DM2	50_60	UKBB	H8_MIDDLEMASTOID	1.37532236011202	0.392662562328971	1.56461629197398	0.026161951908435	0.885728772199957	-11.1156927698005	0.449397755775108	0.501465670248075	0.303955674475465	0.708153998310306	0.448688543358269	276.689373960704	0.00221065430642402	0.433609614096977	2.63960373580858e-07	0.970529757414333	0.0483772860469409	0.967954481203129	921	51088	625	613	536	465	366	168	23	19	16	6	5	0	48971	48983	49060	49131	49230	49428	2390	2394	2397	2407	2408	2413
E4_DM2	50_60	UKBB	H8_NONSUPPNAS	-10.6643344992339	1.11314815543399	2.44516425041478	0.729311429862612	0.569827566442284	-10.6464348564538	384.784369841795	0.708225317958651	0.410335467339777	1.00075491463646	1.0006697004099	393.496490038974	0.977889386053384	0.116010175460253	2.53879961480137e-09	0.466147702072008	0.569053365969055	0.978415081336766	229	50807	149	147	122	114	100	54	8	9	8	2	1	0	48503	48505	48530	48538	48552	48598	2376	2375	2376	2382	2383	2384
E4_DM2	50_60	UKBB	H8_OTHEREAR	1.15835054720458	0.786391850625308	1.13299317783656	1.00944504574438	-12.0577285894606	-12.0467893791968	0.501568120961571	0.448687924798202	0.44868178541805	0.578504927139815	417.711262941655	650.635626186819	0.020918175566546	0.0796625015320003	0.0115645711790272	0.0809987267531033	0.97697131866253	0.985227679366666	685	52238	558	492	353	237	157	72	14	11	8	3	0	0	49902	49968	50107	50223	50303	50388	2449	2452	2455	2460	2463	2463
E4_DM2	50_60	UKBB	H8_OTHHEARINGLOSS	1.61499420940789	1.07456087911148	2.04999025468506	1.03684927757499	-10.5143401066219	-10.4577938357042	0.578690783102347	0.578463987310949	0.448625077752532	1.00066583995722	362.871588638418	548.101517328803	0.00525824489671513	0.0632243212014427	4.88899763398441e-06	0.300127802316227	0.976884230801208	0.98477726163898	307	51901	255	212	133	79	48	29	8	7	6	1	0	0	49522	49565	49644	49698	49729	49748	2423	2424	2425	2430	2431	2431
E4_DM2	50_60	UKBB	H8_VERTIGO	1.44100067874304	1.56294234849502	2.21097867765015	1.90543286757081	-9.39693486324496	-9.40436549957625	1.00089651245521	0.708058828063158	0.708069127498783	1.00092284639419	323.482479107089	494.645209996627	0.149949474067334	0.0272887594671157	0.00179293864661727	0.0569523852624218	0.976825283081833	0.984831257119689	140	51658	114	98	56	38	25	12	5	4	2	1	0	0	49257	49273	49315	49333	49346	49359	2422	2423	2425	2426	2427	2427
E4_DM2	50_60	UKBB	HDINJ	-0.110969349136738	0.324613970811836	-0.50890724861202	1.52782081581197	0.871388935794614	-11.1011990308867	1.00091935350292	0.57863489821299	1.00073966688013	0.409957601311399	0.578379812646701	322.563495829427	0.911721479157814	0.574797781159069	0.611080930963906	0.000193943426892917	0.13191237041792	0.972545786400024	695	52233	528	479	372	281	191	106	9	9	7	7	3	0	49925	49974	50081	50172	50262	50347	2466	2466	2468	2468	2472	2475
E4_DM2	50_60	UKBB	HERING_BILATERAL	1.42074565881568	-12.4142933671267	1.42435665329718	-12.4057582600086	-12.4335940520023	-12.4276191084738	1.00143996108978	753.390799786865	1.00145769418677	1042.0522470052	1018.23836379183	1470.32636366945	0.155985685807877	0.98685313812133	0.154943996192719	0.990501312007004	0.990257363548768	0.993256131703553	118	43510	90	75	55	49	36	18	1	0	1	0	0	0	41775	41790	41810	41816	41829	41847	1762	1763	1762	1763	1763	1763
E4_DM2	50_60	UKBB	HYPOTHYROIDISM	2.11642995802586	2.34059311509726	2.42431718662583	2.52031228537185	2.101822994295	2.94687998339354	0.470879680673105	0.332086017748593	0.36050150539519	0.402075660293182	0.516854408559032	0.591894296848881	6.96910043120856e-06	1.81308016930861e-12	1.75777982966825e-11	3.65119336896763e-10	4.77108073199783e-05	6.40039205277112e-07	1633	18576	1352	1147	880	616	395	149	29	25	19	14	7	3	18688	18893	19160	19424	19645	19891	140	144	150	155	162	166
E4_DM2	50_60	UKBB	HYPOT_THYRO_INCL	0.709566381894074	0.942446446535986	1.00822835424499	1.09865291067022	0.661892186020627	1.4816481631225	0.449287820998431	0.304140361396059	0.335632455974046	0.379951865816068	0.501331244160402	0.578483597441404	0.114264135820685	0.00194357259664881	0.00266485447841978	0.00383336656892202	0.186745164799592	0.0104292616276892	1633	51726	1352	1147	880	616	395	149	29	25	19	14	7	3	49582	49787	50054	50318	50539	50785	2396	2400	2406	2411	2418	2422
E4_DM2	50_60	UKBB	I9_AF	1.32042494047125	2.09901656802921	2.15504383334755	2.57086595345664	2.49922315592852	3.46947731112038	0.582705157126198	0.310257326367909	0.361078844012328	0.384970287296599	0.452456093365978	0.581457262579141	0.0234498014725926	1.32936501862736e-11	2.3966924717635e-09	2.4207753833215e-11	3.31969837945083e-08	2.41854529632327e-09	860	30081	754	596	394	236	128	35	31	30	20	14	8	3	29538	29696	29898	30056	30164	30257	618	619	629	635	641	646
E4_DM2	50_60	UKBB	I9_ANGINA	1.27058011502835	1.89005881606717	1.44297359302742	1.57118740295785	1.38350855984539	1.26304408993784	0.410525783529641	0.239053502668134	0.355766762238003	0.410151489863563	0.501387442855419	1.00073255070912	0.00196808347054148	2.64883750717444e-15	4.99301037778614e-05	0.000127753784984773	0.00579146588964208	0.206905781081011	860	49138	728	580	408	271	157	53	37	34	19	11	5	1	47254	47402	47574	47711	47825	47929	1979	1982	1997	2005	2011	2015
E4_DM2	50_60	UKBB	I9_AORTVALV_EARLY	1.06630313930143	0.67843641464229	-11.105349103422	-11.1271899686595	-11.1305725320422	-11.288278472182	1.00077509058705	1.00065647167211	479.673763830735	610.040143395675	679.075786619239	2552.10956168071	0.286659993609279	0.497777188803819	0.98152912302901	0.985447317027711	0.986922646170426	0.99647087496619	145	52875	134	98	60	32	20	3	2	1	0	0	0	0	50386	50422	50460	50488	50500	50517	2498	2499	2500	2500	2500	2500
E4_DM2	50_60	UKBB	I9_ARTOTH	-10.9933631599771	1.01046807339817	1.27328677945097	0.957552599955241	0.877655757723586	-11.0049485492828	390.460278446108	0.708088284757454	0.708068545758507	1.00075340925673	1.00054580712168	599.241067849483	0.977538621699454	0.153569274016182	0.0721368362366289	0.3386522021377	0.380390513015519	0.985347824999241	231	50862	184	158	123	87	65	30	4	6	4	2	1	0	48585	48611	48646	48682	48704	48739	2320	2318	2320	2322	2323	2324
E4_DM2	50_60	UKBB	I9_AVBLOCK	-10.6787294456863	0.597346649101429	1.64209147319951	2.31570023700107	-10.6935808337824	-10.7407171268116	371.570424868806	1.00085901453616	0.708293529720296	0.708335708035633	555.352206214157	1033.99408643912	0.977072393233642	0.550618242154996	0.0204288375105579	0.00107847119724017	0.984637288327776	0.991712043265418	164	47232	142	120	84	47	22	9	4	4	4	2	0	0	45335	45357	45393	45430	45455	45468	1915	1915	1915	1917	1919	1919
E4_DM2	50_60	UKBB	I9_CARDMYO	-11.2689296781213	2.42245708988226	2.51431952104532	-11.2143766713447	2.50549571774945	3.55036731894941	541.063618553694	0.449255235740204	0.501632989705339	600.651195628569	0.708297461781684	1.00133367671569	0.983383368053525	6.96148937451146e-08	5.37919119020636e-07	0.985104069953447	0.000404164354720502	0.000391662981752754	159	47101	126	100	68	50	30	9	9	11	7	3	3	1	45238	45264	45296	45314	45334	45355	1887	1885	1889	1893	1893	1895
E4_DM2	50_60	UKBB	I9_CEREBDOTH	1.31588056450671	2.23739708001	1.40302395859268	-10.5593573001723	-10.5516939518472	-10.5435667821575	1.00078796632937	0.50130610410257	1.00064682851645	511.555907942898	637.010977866065	902.473033402512	0.188562164574825	8.07689324093531e-06	0.160880302615363	0.983531516742019	0.986784138732071	0.990678549419423	134	51327	116	89	50	31	17	10	6	5	1	0	0	0	49015	49042	49081	49100	49114	49121	2324	2325	2329	2330	2330	2330
E4_DM2	50_60	UKBB	I9_CEREBVASC	0.525772736489421	0.941216465687411	1.5439282360173	1.67066659395336	0.39888515557389	-10.5253822377797	0.70821993435375	0.448727753775301	0.409967589634799	0.448644440786589	1.00057692308107	426.90899207615	0.457853352047466	0.0359473661137299	0.000165899513909801	0.000196238741235741	0.690147310151757	0.980330259120859	624	52038	540	412	271	190	109	34	15	16	12	6	1	0	49726	49854	49995	50076	50157	50232	2381	2380	2384	2390	2395	2396
E4_DM2	50_60	UKBB	I9_CHD	1.28770563428063	1.19992769444744	1.57039050439731	1.43584236509812	0.124788117654032	2.58438135254457	0.410318003313692	0.335514079364447	0.335502881726571	0.448780090814606	1.00066865922363	0.57846496869934	0.00169924294563067	0.000348377778107859	2.85888043399984e-06	0.00137697621469096	0.900757310512769	7.90820645282081e-06	766	51852	669	536	363	227	116	33	27	23	18	9	4	3	49608	49741	49914	50050	50161	50244	2314	2318	2323	2332	2337	2338
E4_DM2	50_60	UKBB	I9_CHD_NOREV	1.28770563428063	1.19992769444744	1.57039050439731	1.43584236509812	0.124788117654032	2.58438135254457	0.410318003313692	0.335514079364447	0.335502881726571	0.448780090814606	1.00066865922363	0.57846496869934	0.00169924294563067	0.000348377778107859	2.85888043399984e-06	0.00137697621469096	0.900757310512769	7.90820645282081e-06	766	51852	669	536	363	227	116	33	27	23	18	9	4	3	49608	49741	49914	50050	50161	50244	2314	2318	2323	2332	2337	2338
E4_DM2	50_60	UKBB	I9_CONDUCTIO	0.180885913353261	1.27698100550373	1.66744645024357	1.65330841318257	1.49639965795477	-9.71181129595219	1.00096861423463	0.449020979558175	0.448960061292848	0.5787991596594	0.708253601384399	292.238891907499	0.856594522918802	0.00445618422091255	0.000203993014820636	0.00428413177922975	0.0346177145102438	0.97348922941919	453	47861	385	309	218	131	77	31	11	12	8	5	2	0	45944	46020	46111	46198	46252	46298	1974	1973	1977	1980	1983	1985
E4_DM2	50_60	UKBB	I9_CORATHER	1.4797210900768	1.17737397956605	1.38728604997395	1.68120968196223	0.818060451843072	1.34124163521373	0.261528859009553	0.238830180108182	0.261055488176837	0.291212864675402	0.501327624528208	0.708112832384129	1.5317850105633e-08	8.23333246177662e-07	1.07160771066791e-07	7.78124294157513e-09	0.102724133078112	0.0582107783141005	1596	50485	1376	1115	752	455	262	83	52	45	31	18	6	2	48506	48767	49130	49427	49620	49799	2147	2154	2168	2181	2193	2197
E4_DM2	50_60	UKBB	I9_CVD_HARD	1.15277819381806	1.08365455079208	1.47028701872298	1.69498392083709	0.522419977922914	2.24281327552201	0.38026547013005	0.303962060285323	0.303950616602229	0.335442976584708	0.708024852940124	0.578423808414826	0.00243334668854693	0.000363720177690705	1.3164367096075e-06	4.34988009726436e-07	0.46060230931458	0.000105554102722273	1082	51214	943	761	514	329	169	47	35	32	25	14	5	3	49088	49270	49517	49702	49862	49984	2230	2233	2240	2251	2260	2262
E4_DM2	50_60	UKBB	I9_DISVEINLYMPH	0.340922614890932	0.46029822318378	1.23837666963751	0.478299028523856	0.466995394162233	-12.0262630081269	0.578863931242505	0.410080941804642	0.318815617051476	0.50150855575575	0.50130488671553	367.790192975558	0.555894000967816	0.261668181177159	0.000102623581600328	0.340225102136468	0.351564155076491	0.97391485663078	1380	49572	1030	854	696	582	421	190	19	20	18	8	4	0	47636	47812	47970	48084	48245	48476	2267	2266	2268	2278	2282	2286
E4_DM2	50_60	UKBB	I9_DVTANDPULM	0.72053885761765	1.56729001251472	0.754151420483903	1.64018431673388	1.63605873634555	-10.5323789477226	0.70821155191186	0.379748737985218	0.708108580060476	0.578614976885312	0.578396573344867	381.323687999363	0.308960211108771	3.6724475554586e-05	0.2868658436584	0.00458725972551863	0.00467505294819928	0.977964772652482	554	52244	466	318	205	138	90	41	10	10	7	5	3	0	49895	50043	50156	50223	50271	50320	2427	2427	2430	2432	2434	2437
E4_DM2	50_60	UKBB	I9_HEARTFAIL	2.15949901803899	1.43971416262691	2.67803452849575	0.978975069572602	2.09302666024348	-8.2463824394091	0.379978009225989	0.448636732807419	0.318201117513007	1.00064049675628	0.707941461296055	286.203133655092	1.32181247354952e-08	0.00133157342901396	3.88994484956787e-17	0.327902019468927	0.00311155466918227	0.977013700500142	364	52678	313	219	128	71	42	13	24	18	13	3	2	0	50270	50364	50455	50512	50541	50570	2435	2441	2446	2456	2457	2459
E4_DM2	50_60	UKBB	I9_HEARTFAIL_ALLCAUSE	2.3295452350581	1.60071998849126	2.84110678519541	1.1414892605461	2.27219200893293	-8.23658839396759	0.380505992004706	0.449033205970399	0.318750774696362	1.00081190296063	0.708145951333966	318.248039233247	9.22746402745396e-10	0.000364113909838078	4.95560463487515e-19	0.254051724445802	0.00133360051046126	0.979352227479465	358	48320	308	217	127	70	41	12	24	18	13	3	2	0	46436	46527	46617	46674	46703	46732	1910	1916	1921	1931	1932	1934
E4_DM2	50_60	UKBB	I9_HEARTFAIL_EXMORE	2.15949901803899	1.43971416262691	2.67803452849575	0.978975069572602	2.09302666024348	-8.2463824394091	0.379978009225989	0.448636732807419	0.318201117513007	1.00064049675628	0.707941461296055	286.203133655092	1.32181247354952e-08	0.00133157342901396	3.88994484956787e-17	0.327902019468927	0.00311155466918227	0.977013700500142	364	52678	313	219	128	71	42	13	24	18	13	3	2	0	50270	50364	50455	50512	50541	50570	2435	2441	2446	2456	2457	2459
E4_DM2	50_60	UKBB	I9_HEARTFAIL_NS	2.15949901803899	1.43971416262691	2.67803452849575	0.978975069572602	2.09302666024348	-8.2463824394091	0.379978009225989	0.448636732807419	0.318201117513007	1.00064049675628	0.707941461296055	286.203133655092	1.32181247354952e-08	0.00133157342901396	3.88994484956787e-17	0.327902019468927	0.00311155466918227	0.977013700500142	364	52678	313	219	128	71	42	13	24	18	13	3	2	0	50270	50364	50455	50512	50541	50570	2435	2441	2446	2456	2457	2459
E4_DM2	50_60	UKBB	I9_HYPERTENSION	1.69292393229972	1.44145200608705	1.78967637739762	1.97727631741383	1.68533116270935	1.79696885421105	0.193921333671385	0.16626637526062	0.162521326129185	0.18400393324979	0.223493469492484	0.336519738889578	2.54780757167735e-18	4.33892179159079e-18	3.34688130804876e-28	6.19968617621762e-27	4.66911001449475e-14	9.30175293778654e-08	4248	39676	3470	3024	2257	1469	909	364	123	112	90	60	30	9	39150	39596	40363	41151	41711	42256	1181	1192	1214	1244	1274	1295
E4_DM2	50_60	UKBB	I9_HYPOTE	1.39359371981788	1.65979644533223	0.522170891252494	0.208854073664189	0.407139403457476	1.45856387221239	0.448903365148875	0.318289035094156	0.708081244619825	1.00068182560567	1.00060663411018	1.00058578251568	0.00190639364450097	1.8406936416215e-07	0.460851848959973	0.834673252422218	0.684086894332071	0.14492050235998	698	52438	585	443	295	198	117	48	18	13	4	3	2	1	50101	50243	50391	50488	50569	50638	2432	2437	2446	2447	2448	2449
E4_DM2	50_60	UKBB	I9_HYPTENS	1.69334934295076	1.44208826198605	1.7903258626384	1.97871449783937	1.68683733101526	1.80037268416521	0.193920207202935	0.166265408651204	0.162520495617211	0.184007003720216	0.223492550325807	0.33651802104428	2.49773921509761e-18	4.19364102336328e-18	3.19961852339234e-28	5.70709065937768e-27	4.4327661547807e-14	8.79523954536084e-08	4242	39673	3466	3022	2254	1466	907	362	123	112	90	60	30	9	39145	39589	40357	41145	41704	42249	1181	1192	1214	1244	1274	1295
E4_DM2	50_60	UKBB	I9_HYPTENSESS	1.6553705600855	1.43979639186916	1.76378436207418	2.00776035768747	1.63807568222361	1.79981415853975	0.197059928254383	0.166249062322913	0.164286788693469	0.181400166679084	0.228749040685858	0.336510775288973	4.45184624353165e-17	4.69788986549739e-18	6.89618303610243e-27	1.79101833543801e-28	8.00809384954874e-13	8.87061576760352e-08	4235	39670	3462	3019	2251	1464	905	362	121	111	90	60	29	9	39139	39582	40350	41137	41696	42239	1183	1193	1214	1244	1275	1295
E4_DM2	50_60	UKBB	I9_IHD	1.40997318952763	1.4863346501441	1.31948292576674	1.57654153056589	0.702455225052447	1.66089742116757	0.261568769686991	0.199898639817032	0.261076231653794	0.291222144146975	0.50133523128424	0.578545166850614	7.02817454951407e-08	1.04219251797579e-13	4.32619910461869e-07	6.1792200448098e-08	0.161163637226614	0.00409412194376595	1789	50625	1529	1220	845	534	311	103	62	54	33	19	7	3	48703	49012	49387	49698	49921	50129	2120	2128	2149	2163	2175	2179
E4_DM2	50_60	UKBB	I9_INTRACRA	1.40934111003901	-12.0271300709297	-12.0362377902433	-12.0213731290272	-12.0551063379025	-12.0832517705328	1.00083240179563	695.883704386657	855.475525772311	984.625890285851	977.918443663699	1543.26408574497	0.159081048799835	0.986210650422774	0.988774417059544	0.990258808114064	0.990164476718026	0.99375288933591	141	51046	123	82	55	39	27	12	1	0	0	0	0	0	48779	48820	48847	48863	48875	48890	2284	2285	2285	2285	2285	2285
E4_DM2	50_60	UKBB	I9_ISCHHEART	1.40535744460573	1.48143047438747	1.30851917875876	1.5681058753096	0.696282234687438	1.64873586986149	0.261580292122622	0.199909950627644	0.261068980868839	0.291221328231994	0.501337289738556	0.578541939051742	7.76239030238615e-08	1.25834633897046e-13	5.38227684331793e-07	7.26121510778003e-08	0.1648784038758	0.00437450516073413	1800	50616	1539	1230	854	539	313	104	62	54	33	19	7	3	48696	49005	49381	49696	49922	50131	2119	2127	2148	2162	2174	2178
E4_DM2	50_60	UKBB	I9_K_CARDIAC	1.48464233785668	1.31270961654496	1.52617917586492	1.71176455403412	1.66327422993551	2.09518293160987	0.188815127702557	0.157059182133674	0.163372563602052	0.182181790686015	0.195683480155144	0.254791907751955	3.75215728571095e-15	6.37595718387085e-17	9.4790277748584e-21	5.67228277232016e-21	1.89885978894918e-17	1.98286011659685e-16	5987	37387	4905	4187	3125	2091	1307	526	137	124	101	72	44	16	37296	38014	39076	40110	40894	41675	1036	1049	1072	1101	1129	1157
E4_DM2	50_60	UKBB	I9_LBBB	-11.1981141326805	1.69118297360276	1.34148948112746	2.68218172408804	-11.1367850396602	-11.3351271327672	576.783494560967	0.70825440084424	1.00075899133858	0.708287975441664	855.330906154553	1420.89712241299	0.984510234448536	0.0169487089157228	0.180091917296157	0.000152567921054596	0.989611485204633	0.993634988160073	121	47157	105	85	57	29	16	5	3	3	2	2	0	0	45273	45293	45321	45349	45362	45373	1897	1897	1898	1898	1900	1900
E4_DM2	50_60	UKBB	I9_LYMPHOTH	-10.0866145634682	1.2316911388903	2.22435669140358	3.0518819863358	-10.1893038725126	3.21742778523213	377.375904873616	1.00085197479424	0.708343917513637	0.57901993336909	440.970563364161	1.00085127714312	0.978676444933837	0.218456541648132	0.00168820226212109	1.35851224337876e-07	0.981565289074939	0.00130584920362263	133	48462	109	75	54	36	23	8	3	4	5	4	1	1	46290	46324	46345	46363	46376	46391	2193	2192	2191	2192	2195	2195
E4_DM2	50_60	UKBB	I9_MI	1.57996273623939	1.07938544049541	1.73810624733053	1.50328129923093	-11.374500453215	2.9028884623716	0.410760405625674	0.410411229016567	0.356049735958216	0.501717609682889	368.272922771909	0.578950957932071	0.000119849459255939	0.00853824764944729	1.05207769010846e-06	0.00273304544643284	0.975360405257602	5.32964089345772e-07	646	48894	562	454	307	192	97	28	21	17	15	7	3	3	47008	47116	47263	47378	47473	47542	1949	1953	1955	1963	1967	1967
E4_DM2	50_60	UKBB	I9_MI_STRICT	1.57996273623939	1.07938544049541	1.73810624733053	1.50328129923093	-11.374500453215	2.9028884623716	0.410760405625674	0.410411229016567	0.356049735958216	0.501717609682889	368.272922771909	0.578950957932071	0.000119849459255939	0.00853824764944729	1.05207769010846e-06	0.00273304544643284	0.975360405257602	5.32964089345772e-07	646	48894	562	454	307	192	97	28	21	17	15	7	3	3	47008	47116	47263	47378	47473	47542	1949	1953	1955	1963	1967	1967
E4_DM2	50_60	UKBB	I9_NCMI	1.42126572702961	0.17177044712547	1.06654366405615	1.69053031910291	-10.3644587735981	3.10194452811272	0.708307583431803	1.00070998072035	0.708114021114387	0.578488114279553	259.891425517768	0.708427686714709	0.044795922812855	0.863713812937096	0.13202224512913	0.00347428722002949	0.968188830695459	1.19426296190797e-05	223	52739	184	152	118	93	57	17	7	5	7	5	2	2	50300	50332	50366	50391	50427	50467	2471	2473	2471	2473	2476	2476
E4_DM2	50_60	UKBB	I9_NONISCHCARDMYOP	2.06141012419179	2.18029945579276	2.71897753279563	1.77399163633536	2.10257274723956	-8.22999325498967	0.579040137203625	0.449086880696935	0.44896513043954	1.00085066641902	1.00083913315929	336.019255723833	0.000370788374145278	1.20410216393561e-06	1.39461698118224e-09	0.0763142748422156	0.0356576581100937	0.980459667223436	220	47937	191	132	74	39	24	10	15	12	7	2	1	0	46104	46163	46221	46256	46271	46285	1847	1850	1855	1860	1861	1862
E4_DM2	50_60	UKBB	I9_NONRHEVALV	1.38330542948336	1.20236040646394	0.970047169073124	1.54209233112721	0.972053843464005	2.09799216594588	0.578955342930452	0.501630294990586	0.708173908906841	0.708179289294316	1.00068739418663	1.00058460585743	0.0168799223698755	0.0165341879181457	0.170753509360379	0.0294399217147952	0.331356038605005	0.0360142607327907	396	47733	339	274	174	96	63	21	9	9	5	4	2	1	45827	45892	45992	46070	46103	46145	1954	1954	1958	1959	1961	1962
E4_DM2	50_60	UKBB	I9_NSTEMI	1.54964270976053	0.426282648422508	0.90469396271831	-10.1844966519033	-10.202279740389	-10.3057847109198	0.708366486911362	1.00074337233736	1.00067459623565	405.629830401852	531.63862124403	901.218163436716	0.0286966746614177	0.670132623217262	0.365950824104782	0.979968931458274	0.984689333010422	0.990876074594551	181	52932	172	139	82	35	13	3	4	2	1	0	0	0	50453	50486	50543	50590	50612	50622	2484	2486	2487	2488	2488	2488
E4_DM2	50_60	UKBB	I9_OTH	1.32719862030878	1.59380049735608	0.820711839730004	0.123985429362827	0.327433976423459	1.36433608041951	0.448913955257493	0.31833309160043	0.578533140846569	1.00067834349989	1.00059599140102	1.00058074435483	0.0031118704484974	5.53691305903804e-07	0.156013282899028	0.901393358968045	0.743487167224702	0.172711061224158	747	52506	626	477	323	213	126	51	19	14	5	3	2	1	50167	50316	50470	50580	50667	50742	2441	2446	2455	2457	2458	2459
E4_DM2	50_60	UKBB	I9_OTHARR	-11.5713219709152	1.19989250248238	0.484420279033464	1.07448130423691	1.91688364628007	-11.5634357432906	454.475086077278	0.578810276783169	1.00083918755932	1.00085029019451	0.708274218023993	992.497689015623	0.979687375573007	0.0381692570807302	0.628375862150299	0.283016140186253	0.00680140843969678	0.990704181759743	294	47340	246	205	142	89	51	21	6	6	4	3	2	0	45473	45514	45577	45630	45668	45698	1909	1909	1911	1912	1913	1915
E4_DM2	50_60	UKBB	I9_OTHHEART	1.14877891442253	0.885010752453018	1.55104821341165	1.14586068011416	1.57711667741789	1.95775375174696	0.270280006825284	0.238654656216077	0.207462465303861	0.318424101681129	0.279537001393376	0.409765045010271	2.13456875724764e-05	0.000208628820026659	7.64539115858282e-14	0.000320013222252581	1.68194720610434e-08	1.77270148111998e-06	2299	50793	1929	1549	1062	679	410	159	67	57	46	27	19	6	48846	49226	49713	50096	50365	50616	2250	2260	2271	2290	2298	2311
E4_DM2	50_60	UKBB	I9_OTHILLHEART	2.18722248643497	1.1631329761339	2.56680498259272	2.5822968905369	1.72806511014195	-9.34046002943333	0.336053473479868	0.448964421524893	0.291410462896432	0.410373399000901	0.708297199520983	368.498015885571	7.58771719047338e-11	0.00957804214766086	1.2715837596314e-18	3.1228406244898e-10	0.0146976004855514	0.979777880568037	507	47921	424	329	194	103	60	23	28	19	16	8	2	0	45965	46060	46195	46286	46329	46366	2011	2020	2023	2031	2037	2039
E4_DM2	50_60	UKBB	I9_OTHPER	-12.0915695501481	0.376739919046373	0.65230414975694	1.64730358744725	0.945569096465642	-11.9910445154006	488.47086492369	0.708197733310197	0.708207429817172	0.501664932683449	0.708087087760921	760.888132016321	0.980251244928718	0.594746802156463	0.357017175113624	0.00102463740150803	0.181750269581251	0.987426439080973	465	51135	348	313	246	199	145	54	6	8	6	5	2	0	48902	48937	49004	49051	49105	49196	2344	2342	2344	2345	2348	2350
E4_DM2	50_60	UKBB	I9_PAROXTAC	2.18782476234718	1.02710831384868	2.51994336954423	-11.1875663740554	2.33728963893323	2.57482185737031	0.71218088005908	1.00314024021571	0.583195009748734	592.243487483634	0.710938609145485	1.00326297837374	0.00212624625356863	0.305885796227484	1.55374705152765e-05	0.984928739916242	0.00101041324194853	0.0102746149685663	324	28611	253	206	154	125	79	41	7	6	5	2	3	1	28180	28227	28279	28308	28354	28392	495	496	497	500	499	501
E4_DM2	50_60	UKBB	I9_PERICAOTH	1.65779196345349	-10.6278966118694	2.21790995162332	1.94999495936759	1.97823516416878	-10.4779691777086	1.00106769413867	360.168704486548	0.708490403360804	1.00111405830388	1.00079775219403	1221.3265623549	0.0977169917527125	0.976459353436079	0.00174525148245865	0.0514359100681702	0.048080269561744	0.993154896045541	121	47092	100	74	52	35	23	5	4	4	4	2	1	0	45210	45236	45258	45275	45287	45305	1899	1899	1899	1901	1902	1903
E4_DM2	50_60	UKBB	I9_PHLETHROM	0.245229743767012	-0.266701899756855	0.726802873734996	-11.9946443827153	0.297349636919661	-12.0337775769446	1.00091122401302	1.00077773435595	0.708250551167382	468.475476939872	1.00066135080781	663.146368001386	0.806451407766394	0.789858288618909	0.304799877743426	0.979573539040768	0.766349615175987	0.985521992024485	469	48805	368	296	228	179	127	56	2	2	3	1	1	0	46699	46771	46839	46888	46940	47011	2205	2205	2204	2206	2206	2207
E4_DM2	50_60	UKBB	I9_PHLETHROMBDVTLOW	1.50393474723971	1.0913733955568	1.49865488993305	-11.0963639217105	1.30497589234749	-11.0601330248565	0.708350911207119	0.708174695903501	0.708237689929807	470.273873836444	1.00069762920381	679.156714481291	0.0337413422159806	0.123290604066646	0.0343419330411815	0.98117523325359	0.192211033234496	0.987006946777213	255	48596	213	153	103	72	44	20	3	3	3	1	1	0	46443	46503	46553	46584	46612	46636	2192	2192	2192	2194	2194	2195
E4_DM2	50_60	UKBB	I9_PULMEMB	0.450569437344299	1.80903880143395	0.536489874233731	2.13900029432516	1.72489062679221	-9.59763142215335	1.00079004715354	0.409857394769646	1.00070835204416	0.578593314348548	0.707971927033488	345.780206889281	0.652556324692036	1.0156008137426e-05	0.591882446695035	0.000218250236839135	0.0148349758955685	0.977856399513201	363	52283	310	206	125	81	53	25	9	8	5	4	2	0	49895	49999	50080	50124	50152	50180	2432	2433	2436	2437	2439	2441
E4_DM2	50_60	UKBB	I9_PULMHEART	0.327717858993085	1.72678556687567	0.465351026040233	2.34087469973562	1.66766844057974	-9.6248995609633	1.00077474054216	0.409855861955541	1.00069462952716	0.501434285048999	0.707977165392507	343.903504045179	0.743316846718502	2.51830044711434e-05	0.64191140252846	3.03616679415945e-06	0.0184958120517433	0.977672352155129	403	52407	345	225	135	89	58	26	10	9	6	5	2	0	50010	50130	50220	50266	50297	50329	2445	2446	2449	2450	2453	2455
E4_DM2	50_60	UKBB	I9_RBBB	-11.2503717067527	1.53565899454406	2.03382656074384	-11.2681751060887	2.69427465013122	-11.4192150595657	527.455943114722	0.708347826094452	0.708473100279597	667.880101391125	0.70848991997125	1144.61019983211	0.982982811337349	0.0301628857853907	0.00409540552688736	0.986539086263943	0.00014304606020461	0.992040028775657	154	47207	131	96	67	42	26	11	3	5	4	2	2	0	45325	45360	45389	45414	45430	45445	1902	1900	1901	1903	1903	1905
E4_DM2	50_60	UKBB	I9_RHEUFEV	0.899996088672282	1.80270750988943	2.52614514618188	-10.2172219045336	-10.2565021020165	3.55481613811472	1.00075585094861	0.501309764443321	0.448629406973627	369.619758361909	492.878017604001	1.00100597607102	0.368484186533494	0.000323153749344851	1.79369420525173e-08	0.97794726781702	0.983397689079851	0.000383415262146317	195	52748	170	133	81	44	17	6	10	9	6	1	1	1	50279	50316	50368	50405	50432	50443	2484	2485	2488	2493	2493	2493
E4_DM2	50_60	UKBB	I9_RHEUVALV	0.891012153081572	1.80686308966391	2.53349549267381	-10.2167709852785	-10.2560986728116	3.55321311399557	1.00075374489996	0.501307843843154	0.448633076936614	369.288159426473	492.423395515922	1.00100443347631	0.37328277842919	0.000312997216448373	1.63135385716199e-08	0.977928444701194	0.983383017018611	0.000385746962082427	195	52752	170	132	80	44	17	6	10	9	6	1	1	1	50281	50319	50371	50407	50434	50445	2486	2487	2490	2495	2495	2495
E4_DM2	50_60	UKBB	I9_SAHANEUR	-11.9614385018315	-11.9435879412374	-11.9727574830601	-11.9507613894043	-11.9771683180172	-12.0495400499876	915.883905946591	720.525584880651	853.784472436999	966.377482921715	979.189851770967	1468.27297180494	0.989579928476376	0.986774698599035	0.988811502704126	0.990133167282774	0.99024074915119	0.993452148040469	120	50975	102	79	54	41	28	13	0	0	0	0	0	0	48720	48743	48768	48781	48794	48809	2273	2273	2273	2273	2273	2273
E4_DM2	50_60	UKBB	I9_SEQULAE	2.29996679988805	1.79497981445258	-11.2461157039079	2.85574671427443	-11.2360161161025	-11.2860909018478	0.708375657185974	0.708141250530253	590.504731748321	0.578796260237368	731.32373085028	884.273930117352	0.00116703012501848	0.0112519083226811	0.984805270476636	8.05867097755359e-07	0.987741829346685	0.989816783125344	109	51022	83	69	49	38	25	12	5	4	3	3	0	0	48757	48771	48791	48802	48815	48828	2286	2287	2288	2288	2291	2291
E4_DM2	50_60	UKBB	I9_STEMI	1.02251767588335	1.25275737829717	2.35266529377357	1.65518350037691	-9.39324920732827	3.00443849963215	1.00080352726448	0.708075654602595	0.501433957016171	1.00075407395654	296.409600859619	1.00074308154438	0.306924466502249	0.0768534529335398	2.70712922868044e-06	0.0981404540820557	0.974719191821129	0.00268029310675466	147	52835	128	97	64	33	18	4	7	7	6	2	1	1	50363	50394	50427	50458	50473	50487	2484	2484	2485	2489	2490	2490
E4_DM2	50_60	UKBB	I9_STR	0.383308873099261	0.91259363331168	1.6225296459015	2.20041264292239	0.980442979789779	-9.60646010849174	1.00083532740372	0.578537321873842	0.501392945037495	0.4486842873178	1.00059454642456	340.860599587813	0.701727955779983	0.114699993186353	0.00121198688252297	9.38353289764037e-07	0.327155028980789	0.97751622902902	351	51962	299	238	162	110	58	18	11	12	10	6	1	0	49629	49690	49766	49818	49870	49910	2374	2373	2375	2379	2384	2385
E4_DM2	50_60	UKBB	I9_STR_EXH	-11.6856135505142	0.988342701477896	1.74271827261926	2.28334851666879	1.11686140218397	-11.6519180881321	442.145555296384	0.578533547521881	0.501453949708446	0.448704723837002	1.0006303011481	1044.34364750814	0.978914895377866	0.0875698432932925	0.000510224064364723	3.6042142919975e-07	0.264354557482975	0.991098052169968	306	51990	259	217	144	100	52	15	10	12	10	6	1	0	49648	49690	49763	49807	49855	49892	2379	2377	2379	2383	2388	2389
E4_DM2	50_60	UKBB	I9_STR_SAH	0.214445976367128	0.763739873967724	1.4920757915158	2.03341368424979	0.692857189654682	-9.58701305797353	1.00082374521674	0.578527901573203	0.501417080598949	0.448680617405006	1.00059727714616	292.920339226609	0.830336922285144	0.186787097089301	0.00292303591599209	5.84320885486439e-06	0.488658787653499	0.973890634252919	425	51883	361	285	192	135	78	26	11	12	10	6	1	0	49564	49640	49733	49790	49847	49899	2372	2371	2373	2377	2382	2383
E4_DM2	50_60	UKBB	I9_TIA	1.69717319954366	1.20173305339255	-11.203973884703	1.32311807391964	1.6984480061229	-11.2000588546763	0.708302765333991	0.70804889609898	440.986117144342	1.00069827699594	1.00061841271343	1109.34442811795	0.0165699979426835	0.0896501892865372	0.979730617828424	0.18610328697756	0.0896213812188925	0.991944609807134	173	51658	146	116	76	53	33	9	5	3	2	2	1	0	49339	49369	49409	49432	49452	49476	2341	2343	2344	2344	2345	2346
E4_DM2	50_60	UKBB	I9_UAP	1.45446532849671	1.67234877454233	1.66953051281979	1.72815969076359	1.8128623562901	-9.61099395907352	0.708321377437673	0.50149000789666	0.578578496257373	0.708108905262847	0.708036558685756	405.292578803665	0.0400340439209476	0.000853730749499624	0.00390701786480245	0.014665804378659	0.0104549388919274	0.981080963627202	224	51041	192	148	103	67	39	13	12	11	7	4	2	0	48818	48862	48907	48943	48971	48997	2243	2244	2248	2251	2253	2255
E4_DM2	50_60	UKBB	I9_VARICVE	-0.133302673299109	0.859971973759195	0.573155363782668	-0.375075317476522	0.720856383412307	0.329546174387669	1.00089278856803	0.448913936561957	0.578722795425392	1.00073320875619	0.578459733040062	1.00056701861028	0.894048047459897	0.0554068259440062	0.321988517211807	0.707808834606026	0.212703755652793	0.741884035254977	735	48819	548	491	413	342	246	109	11	13	8	5	4	1	46793	46850	46928	46999	47095	47232	2202	2200	2205	2208	2209	2212
E4_DM2	50_60	UKBB	I9_VARICVESOTH	-10.7203264108901	1.00649120633452	1.2415400656852	2.1537724423569	-10.7665256066848	-10.7702387547895	509.965939086185	1.00087190919889	1.0009353634545	0.708472563090833	457.125577153878	671.88815867227	0.983228383837396	0.314601093320481	0.21483492679885	0.00236560575093353	0.98120942947911	0.987210610720877	110	48324	73	71	57	46	37	19	4	4	3	2	0	0	46183	46185	46199	46210	46219	46237	2174	2174	2175	2176	2178	2178
E4_DM2	50_60	UKBB	I9_VHD	1.38330542948336	1.20236040646394	0.970047169073124	1.54209233112721	0.972053843464005	2.09799216594588	0.578955342930452	0.501630294990586	0.708173908906841	0.708179289294316	1.00068739418663	1.00058460585743	0.0168799223698755	0.0165341879181457	0.170753509360379	0.0294399217147952	0.331356038605005	0.0360142607327907	396	47733	339	274	174	96	63	21	9	9	5	4	2	1	45827	45892	45992	46070	46103	46145	1954	1954	1958	1959	1961	1962
E4_DM2	50_60	UKBB	I9_VTE	0.476299180405051	1.12133965382611	0.393818348820931	0.746812543435194	1.1153956820042	-11.0598709656508	0.708252510757696	0.409986137971853	0.708169313549185	0.708183948851191	0.5784418507246	357.927467855636	0.501266008981444	0.00623675351068457	0.578137288851743	0.291633016465043	0.0538207744629718	0.975349485533034	739	51341	595	438	311	232	165	76	10	9	6	4	3	0	49128	49285	49412	49491	49558	49647	2347	2348	2351	2353	2354	2357
E4_DM2	50_60	UKBB	IBD_BACT_INTEST_INFECTIONS	1.75721004450627	1.20782340254581	-11.085807220888	1.79097886557318	1.28430189245002	-11.1379160554424	0.708321370220891	0.708036190326644	386.900524476603	0.708020963104305	1.00068483125158	665.017411438733	0.0131084584948167	0.0880307855263415	0.977141451826495	0.0114206859833323	0.199343932700587	0.986637408796168	208	52650	165	138	99	80	53	19	5	3	3	3	1	0	50204	50231	50270	50289	50316	50350	2484	2486	2486	2486	2488	2489
E4_DM2	50_60	UKBB	IBD_INFECTIONS	4.64438735172229	4.53633403440809	-12.561610488401	4.74242655848665	4.20815276564267	-12.6506759690707	0.770618066929191	0.63708034231743	3526.88927361591	0.755698926071778	1.03538796861663	6962.78668260538	1.67202328880358e-09	1.07531999384371e-12	0.997158205687931	3.48400009170909e-10	4.81717531420701e-05	0.9985503256173	238	20829	192	163	115	91	58	21	6	4	3	3	1	0	20840	20869	20917	20941	20974	21011	29	31	32	32	34	35
E4_DM2	50_60	UKBB	ILD_DIFF_DG	0.78957628528132	1.0320654057879	0.846290000965916	1.06266643604365	0.9966412149805	0.677466277359899	0.249406266245318	0.166552738014422	0.199561789049242	0.195993267747909	0.198563946401124	0.356737244398639	0.00154644455230749	5.76855193680282e-10	2.22782390978579e-05	5.89511315984655e-08	5.18747924517598e-07	0.0575562757947283	5923	31474	4395	3861	3159	2587	1965	941	102	100	75	57	33	8	31652	32186	32888	33460	34082	35106	1248	1250	1275	1293	1317	1342
E4_DM2	50_60	UKBB	ILD_FOR_EXCL	1.11088617920465	0.604279383907805	0.958218114402031	1.17861734151051	-10.0825438424032	-10.1313904453809	1.0008610285102	1.00069393795374	1.00067379854041	1.00064264582029	303.729884108021	672.975912871906	0.267028977444767	0.545936496997998	0.338278168290317	0.238852266677787	0.973518480590922	0.987988612189075	197	52758	168	122	86	61	40	12	4	3	2	1	0	0	50296	50342	50378	50403	50424	50452	2487	2488	2489	2490	2491	2491
E4_DM2	50_60	UKBB	ILD_SYST_AUTO_DISEASES	0.45677057835412	1.17832074380128	0.805198221703932	1.25867617306252	0.756808292467999	1.0329521426916	0.578916189429977	0.30406015076327	0.410058196176224	0.379894147948465	0.50129008347403	0.708016180483223	0.430106246943201	0.000106498535371842	0.0495742480062316	0.000922255513166337	0.131114566117154	0.144582004905815	1215	49862	944	813	642	485	337	138	21	20	15	11	5	2	47829	47960	48131	48288	48436	48635	2283	2284	2289	2293	2299	2302
E4_DM2	50_60	UKBB	J10_ACUTELOWERNAS	1.19111143877045	1.12045478648499	1.13268958264843	1.27644777237743	1.33071534287546	0.759902813105533	0.270949473409362	0.203947965595905	0.221896892830369	0.221797824449885	0.211760005551276	0.448710851604825	1.10231046214216e-05	3.93316384712987e-08	3.31536785696947e-07	8.6638805672175e-09	3.29815616712675e-10	0.0903556786320945	2957	48313	2116	1902	1597	1363	1061	471	76	77	62	46	28	5	46961	47175	47480	47714	48016	48606	2117	2116	2131	2147	2165	2188
E4_DM2	50_60	UKBB	J10_ACUTEUPPERINFEC	0.52533564092007	0.962603341504385	0.487440382359528	0.526307627736748	0.864951176352562	1.37829727280069	0.411031745507847	0.233379709796219	0.304478427762394	0.319054981482213	0.261172683340664	0.318567890750443	0.201217628178492	3.71342347094462e-05	0.109398438568188	0.0990282837286337	0.000926984456638978	1.51468635581618e-05	2709	43854	1831	1758	1611	1430	1135	521	44	44	35	29	24	10	42667	42740	42887	43068	43363	43977	2021	2021	2030	2036	2041	2055
E4_DM2	50_60	UKBB	J10_ASTHMA	1.34469911013403	1.56518965405047	1.6148336124817	1.77453092707365	1.73131326917699	1.54259670724508	0.452760718227783	0.295386885039342	0.322314477382188	0.338910086289837	0.358280812022305	0.579924002841814	0.0029780022651876	1.16580001155024e-07	5.4396629779504e-07	1.64099942312401e-07	1.34978107438751e-06	0.00781411076889926	1208	27019	903	817	666	496	346	162	33	30	25	19	10	3	26362	26448	26599	26769	26919	27103	929	932	937	943	952	959
E4_DM2	50_60	UKBB	J10_ASTHMA_EXMORE	1.3686736703405	1.58925004057863	1.63735379010459	1.79822939621578	1.75592773251142	1.56753470010692	0.452929238448286	0.295595629792798	0.32250168438248	0.339084009791383	0.358421926885137	0.580000489997359	0.00251254340087425	7.59760355041003e-08	3.83361199569233e-07	1.13791835628977e-07	9.63000556847257e-07	0.00687904313861463	1208	26769	903	817	666	496	346	162	33	30	25	19	10	3	26149	26235	26386	26556	26706	26890	892	895	900	906	915	922
E4_DM2	50_60	UKBB	J10_ASTHMA_INCLAVO	1.04648886561542	1.2875581052932	1.32477059739087	1.49384631514015	1.45154661724047	1.25962535211041	0.449758166643722	0.291754074055981	0.319013687480709	0.335894500800074	0.355705776085876	0.57853032304328	0.0199769112685016	1.01871528193285e-05	3.2856430514581e-05	8.69290108846499e-06	4.4890470156096e-05	0.0294593151085157	1208	46458	903	817	666	496	346	162	33	30	25	19	10	3	44661	44747	44898	45068	45218	45402	2069	2072	2077	2083	2092	2099
E4_DM2	50_60	UKBB	J10_ASTHMA_MAIN	1.34469911013403	1.56518965405047	1.6148336124817	1.77453092707365	1.73131326917699	1.54259670724508	0.452760718227783	0.295386885039342	0.322314477382188	0.338910086289837	0.358280812022305	0.579924002841814	0.0029780022651876	1.16580001155024e-07	5.4396629779504e-07	1.64099942312401e-07	1.34978107438751e-06	0.00781411076889926	1208	27019	903	817	666	496	346	162	33	30	25	19	10	3	26362	26448	26599	26769	26919	27103	929	932	937	943	952	959
E4_DM2	50_60	UKBB	J10_ASTHMA_MAIN_EXMORE	1.3686736703405	1.58925004057863	1.63735379010459	1.79822939621578	1.75592773251142	1.56753470010692	0.452929238448286	0.295595629792798	0.32250168438248	0.339084009791383	0.358421926885137	0.580000489997359	0.00251254340087425	7.59760355041003e-08	3.83361199569233e-07	1.13791835628977e-07	9.63000556847257e-07	0.00687904313861463	1208	26769	903	817	666	496	346	162	33	30	25	19	10	3	26149	26235	26386	26556	26706	26890	892	895	900	906	915	922
E4_DM2	50_60	UKBB	J10_ASTHMA_OTHER_THAN_NONALLERGIC	1.30208382280583	0.686273099741452	1.36016432452642	1.26737995307296	1.03890245853401	0.633856567657023	0.239668190074944	0.238975695750005	0.193019015013666	0.232634214496307	0.269824501179809	0.501272826721484	5.54577886995097e-08	0.00408234700165524	1.83093271605502e-12	5.09532034825489e-08	0.000117978263905192	0.206052711444295	3232	50382	2441	2203	1783	1315	922	432	75	64	56	36	18	4	48863	49101	49521	49989	50382	50872	2235	2246	2254	2274	2292	2306
E4_DM2	50_60	UKBB	J10_BRONCH	-11.9668565717346	0.749070240818028	-11.9713421352741	1.13825281942263	1.25075739261846	-11.9744204370644	819.639956345989	1.00098070181099	641.464847699805	1.00117296507535	1.00109604364535	1041.26669498579	0.988351189060785	0.454257306636927	0.985110338215324	0.255572042830553	0.211523192106375	0.990824642086385	191	43302	137	128	107	89	61	39	2	2	2	2	1	0	41596	41605	41626	41644	41672	41694	1758	1758	1758	1758	1759	1760
E4_DM2	50_60	UKBB	J10_BRONCHIECTASIS	1.408572109638	-11.5265583050319	2.19789827942611	1.74458654867509	2.16656284394259	-11.4575905748866	1.00118901665715	515.014914408899	0.708632825675681	1.0008978412531	1.00087474206929	1766.88656969004	0.15945725624878	0.98214402163685	0.00192475365468002	0.0813298432628679	0.030413018463748	0.994826056911958	149	43559	130	92	60	41	22	7	4	3	4	2	1	0	41793	41831	41863	41882	41901	41916	1781	1782	1781	1783	1784	1785
E4_DM2	50_60	UKBB	J10_BRONCHITIS	1.45848727298328	1.50000716251172	1.65732981542519	-10.4571972897765	0.931099690399766	2.02154189184022	1.00121595294168	0.70848508292275	0.708429382586938	332.341893184958	1.00076563768721	1.00091134856988	0.145194798230542	0.0342425726768003	0.0193125434579561	0.974898561203612	0.352170565451245	0.0434143864116985	181	46662	131	121	98	86	64	30	5	4	2	2	2	1	44738	44748	44771	44783	44805	44839	1969	1970	1972	1972	1972	1973
E4_DM2	50_60	UKBB	J10_CHRONRHINITIS	-11.036278872635	0.814069879903555	1.05216654352501	1.15124848613537	1.13983087434269	-11.0147175520654	361.714007997422	0.708386479544363	0.708539517770185	0.708287151114182	0.708210918445289	540.116002964197	0.975659470521078	0.25047809649752	0.137549297743673	0.104077791623277	0.107517729292659	0.983729673067738	299	44294	215	196	166	140	109	40	3	5	3	2	2	0	42304	42323	42353	42379	42410	42479	2071	2069	2071	2072	2072	2074
E4_DM2	50_60	UKBB	J10_CHRONSINUSITIS	0.126342247804873	0.870272448041671	0.417319120945158	1.30940894062343	0.697490137201856	-10.9711950844442	1.00104012296058	0.501681348183051	0.708336214850585	0.501589824399561	0.708111533542642	393.675537951765	0.899564925727308	0.082791902797934	0.555757965477783	0.00904053851960235	0.324623879049782	0.977766934073292	531	44398	403	381	309	243	163	70	7	9	6	6	2	0	42447	42469	42541	42607	42687	42780	2072	2070	2073	2073	2077	2079
E4_DM2	50_60	UKBB	J10_CHRONTONSADEN	-11.5422601725174	-11.5398075669675	2.21220006821096	-11.46146940245	-11.4861783515764	-11.4889757309481	836.466575884425	583.425322367144	0.708797740314205	726.182795377025	765.818196450421	1146.52485566625	0.988990475883016	0.984219344599005	0.00180201493506669	0.98740737198311	0.988033320682702	0.992004776086723	102	44173	72	66	56	50	38	13	1	1	2	0	0	0	42145	42151	42161	42167	42179	42204	2057	2057	2056	2058	2058	2058
E4_DM2	50_60	UKBB	J10_COLD	1.35699266887722	1.7693145368106	0.899007086103471	0.991254361668531	-11.0109717538475	-11.0775514096962	1.00117182679177	0.578865956619575	1.00113324270739	1.00092970842738	371.954580943656	559.71625959898	0.175288758191507	0.0022392362133132	0.369191176066319	0.322011069093669	0.976383672078796	0.984209802534108	194	43032	132	120	104	91	83	37	5	4	2	1	0	0	41122	41134	41150	41163	41171	41217	1967	1968	1970	1971	1972	1972
E4_DM2	50_60	UKBB	J10_COPD	1.98266627652221	1.99957215440261	2.10735579758131	1.50247952719112	1.46602943881806	2.69418166687297	0.319304709244008	0.253269297731596	0.291643456078796	0.501783719663001	0.578763571339326	0.578943262280502	5.32131340616196e-10	2.90213709402564e-15	4.98179137281065e-13	0.00275095931453828	0.0113079072798732	3.26158401352538e-06	765	44440	624	478	335	212	125	50	40	34	20	9	6	3	42644	42790	42933	43056	43143	43218	1897	1903	1917	1928	1931	1934
E4_DM2	50_60	UKBB	J10_COPDNAS	1.94622974741417	1.98681887723895	2.17339202658199	1.585727275045	1.55287103268984	2.80289182929569	0.336266825965309	0.261346747644166	0.29161919077344	0.501773493121265	0.578767643129062	0.578967117544731	7.13336730232571e-09	2.91063997963152e-14	9.13500116583886e-14	0.00157636413619277	0.00729508755744036	1.29061640665847e-06	706	44341	577	445	308	194	114	46	38	33	20	9	6	3	42538	42670	42807	42921	43001	43069	1894	1899	1912	1923	1926	1929
E4_DM2	50_60	UKBB	J10_COPDNAS_INCLAVO	1.85914531932451	1.89874957108947	2.09097037167454	1.50028811509963	1.47015354993852	2.70496621833491	0.335616585308257	0.260657490745684	0.290962181755689	0.501385504653454	0.578459911677358	0.578610519975774	3.03350664033717e-08	3.22956628603183e-13	6.65223914234337e-13	0.00276898009574358	0.0110379210153987	2.94047610701974e-06	706	51956	577	445	308	194	114	46	38	33	20	9	6	3	49689	49821	49958	50072	50152	50220	2358	2363	2376	2387	2390	2393
E4_DM2	50_60	UKBB	J10_EMPHYSEMA	2.51046142487283	2.49475139060681	1.39584521849957	1.79895491275893	-10.1465995790323	-10.1971591507353	0.579317198277968	0.502064163783278	1.00106307344576	1.00105879124056	442.442643021589	762.157652795543	1.46768395043563e-05	6.73028297422356e-07	0.163208042938068	0.072327331633019	0.981703604534643	0.989325157216944	151	43527	123	85	65	43	30	7	8	5	1	1	0	0	41764	41802	41822	41844	41857	41880	1783	1786	1790	1790	1791	1791
E4_DM2	50_60	UKBB	J10_EXTERLUNG	1.58707609085461	1.14353455938237	1.72726185135244	2.14636080067404	-8.59374725439883	-8.77498211013173	1.00083051669953	1.00064627860364	1.00061972785343	1.00066981292681	286.463844746836	1748.43508562192	0.112793968843568	0.253123302129759	0.08431286205269	0.031958915769382	0.976067521134803	0.995995622935776	114	52928	106	65	35	20	10	1	4	3	2	1	0	0	50436	50477	50507	50522	50532	50541	2496	2497	2498	2499	2500	2500
E4_DM2	50_60	UKBB	J10_INFLUPNEU	1.89760283321077	1.61055820929806	1.31842757137931	1.03036908467759	1.56054811092784	-10.6024474996124	0.280336265714663	0.261013119375907	0.35557526003946	0.501394082008309	0.40983650012902	300.981720024996	1.29654284330827e-11	6.8112729192e-10	0.000209008201879459	0.0398781867480728	0.000140246376580472	0.971899356747893	1160	51386	965	703	486	320	198	84	37	27	15	8	6	0	49182	49444	49661	49827	49949	50063	2362	2372	2384	2391	2393	2399
E4_DM2	50_60	UKBB	J10_INTERSTITIUM	1.54790425187533	1.97661559259046	1.95029940732633	3.08204705896621	-9.17786796967508	-9.25869344278432	1.00080594087003	0.708041068681653	1.00078412100685	0.708337282831139	314.843025605112	633.499763675723	0.121945799246602	0.00524371288640782	0.0513227384634682	1.35455635175868e-05	0.976744467630465	0.988339213383015	125	52892	109	65	35	21	15	6	6	5	3	2	0	0	50412	50456	50486	50500	50506	50515	2490	2491	2493	2494	2496	2496
E4_DM2	50_60	UKBB	J10_LARYNGITIS	1.36695726562653	0.601124198220436	1.79104516748787	-11.9848749504633	0.788702041068332	-11.9463265398287	1.00132756884331	1.00105911471661	0.578994761591972	592.310632766982	1.00084150494585	811.252850905511	0.172207499179604	0.54818091445179	0.00197897071440582	0.983856622382636	0.430673951037539	0.988250956514072	217	42999	147	143	129	118	88	46	6	5	4	1	1	0	41100	41104	41118	41129	41159	41201	1963	1964	1965	1968	1968	1969
E4_DM2	50_60	UKBB	J10_LOWCHRON	1.10199982830095	1.54165769282832	1.4385121964305	1.51858684220845	1.42519494297954	1.06829775880302	0.356505962748347	0.217202426344882	0.261628154029069	0.29172203224661	0.318720410827011	0.578588394624905	0.00199408461698446	1.26765568072876e-12	3.83452544560658e-08	1.93375665217204e-07	7.76311251556199e-06	0.0648361165498541	1728	45153	1324	1134	884	646	443	215	52	48	35	23	12	3	43560	43750	44000	44238	44441	44669	1945	1949	1962	1974	1985	1994
E4_DM2	50_60	UKBB	J10_LOWERINF	1.24043973286087	1.06112482204975	1.06315433861619	1.20941011805873	1.30271639479476	0.947143005222974	0.262023011497336	0.208008636635122	0.227180202902495	0.227112109687104	0.211733804038566	0.409867841176827	2.20043331404144e-06	3.37239557501078e-07	2.87176937355013e-06	1.0085982753642e-07	7.62160856592252e-10	0.020841154517597	2999	48340	2154	1941	1623	1384	1077	471	74	74	60	46	29	6	46992	47205	47523	47762	48069	48675	2119	2119	2133	2147	2164	2187
E4_DM2	50_60	UKBB	J10_NASALPOLYP	0.587908339525129	0.639922926186336	1.49136407719035	0.262560810230276	1.39142787072848	-10.2818727342199	1.00116380798999	0.708354535084728	0.501766251792297	1.00085488202808	0.578721211138152	303.140185995011	0.557052656266274	0.36631705595425	0.00295646325123718	0.793061990696552	0.0162028216273558	0.972942634469827	325	44272	240	216	180	155	109	51	8	9	7	3	3	0	42289	42313	42349	42374	42420	42478	2060	2059	2061	2065	2065	2068
E4_DM2	50_60	UKBB	J10_PHARYNGITIS	1.84616236037017	0.539901376726173	-0.73038245188022	1.0121798064994	1.26528790331186	0.775940505945116	0.381448818237626	0.502027151916149	1.00097823152119	0.449482764568126	0.35578137177054	0.708179638706941	1.2992465702882e-06	0.282176625735195	0.465592737992528	0.0243300590431729	0.000376023636230863	0.273217453795781	907	43225	610	589	531	467	392	192	17	11	11	13	10	2	41521	41542	41600	41664	41739	41939	1984	1990	1990	1988	1991	1999
E4_DM2	50_60	UKBB	J10_PLEURA	1.27532858657462	1.41971385055673	1.71204697744894	1.11489239008727	0.947493273302174	0.255995263325602	0.318747021539639	0.232401213280048	0.232395714533912	0.355446205447206	0.40976282886351	1.0006062779724	6.30571663708305e-05	1.00325353634782e-09	1.74579480538978e-13	0.0017091943012286	0.0207613335413042	0.798074267751809	1735	51461	1395	1033	763	585	391	160	54	46	32	14	7	1	49399	49761	50031	50209	50403	50634	2348	2356	2370	2388	2395	2401
E4_DM2	50_60	UKBB	J10_PLEUREFFUSION	0.897723156955774	1.76888333855691	2.08264223522001	-10.5606405961168	0.981333236460047	-10.5155335458835	0.708294092891205	0.379821152286013	0.409935405061015	306.434763519928	1.00063228386296	775.00670719319	0.204996545714473	3.20619884735999e-06	3.76609989909723e-07	0.972508000292713	0.326734218593666	0.989174384741975	526	50215	466	276	171	99	62	16	14	12	7	1	1	0	48039	48229	48334	48406	48443	48489	2222	2224	2229	2235	2235	2236
E4_DM2	50_60	UKBB	J10_PNEUMOBACT	2.5134603442216	-11.650132522394	1.52644876426301	-11.7167640131954	-11.7007708634636	-11.6881717966707	0.708586950911499	667.06852780114	1.00106632920701	863.522822371338	877.10591639464	1407.46097187302	0.000389430851635077	0.98606591682404	0.127303301144684	0.989174185072766	0.989356373784479	0.993374093621307	109	49501	81	65	53	38	24	16	3	1	1	0	0	0	47390	47406	47418	47433	47447	47455	2136	2138	2138	2139	2139	2139
E4_DM2	50_60	UKBB	J10_PNEUMONAS	1.99907297133041	1.8402668218293	1.48700293657632	0.892093946570341	1.70490467885629	-10.6404717532903	0.304356989921776	0.261076779018108	0.355595914169484	0.578578872686976	0.409850022952307	337.248623617854	5.09322896976065e-11	1.80522845890274e-12	2.89310726347653e-05	0.12310496050266	3.18490483770801e-05	0.974830261115168	929	51105	764	537	406	279	174	67	34	26	14	7	6	0	48913	49140	49271	49398	49503	49610	2323	2331	2343	2350	2351	2357
E4_DM2	50_60	UKBB	J10_PNEUMONIA	1.94146234866289	1.66705649735969	1.37847720415961	0.780855284328226	1.59218016837682	-10.6285291863154	0.280306738924459	0.260990290994906	0.355576440819399	0.578555950213474	0.409825363352097	317.582460873049	4.32275435673725e-12	1.68699816642129e-10	0.000105865633735501	0.177124258423551	0.000102321017425286	0.973302188880373	1106	51417	922	666	453	308	191	78	36	26	14	7	6	0	49199	49455	49668	49813	49930	50043	2366	2376	2388	2395	2396	2402
E4_DM2	50_60	UKBB	J10_PNEUMOPROBBAC	1.92596259450847	1.76238633642763	1.40115712644338	0.791108581047581	1.59871682391428	-10.6276928170879	0.304311473369992	0.261043900716943	0.355585796787626	0.578558976458842	0.409834707850127	318.575531094526	2.46885033892733e-10	1.46523753925537e-11	8.13393205066661e-05	0.171506981724053	9.58428723837839e-05	0.973387474480244	994	51438	812	580	440	303	190	78	34	26	14	7	6	0	49215	49447	49587	49724	49837	49949	2371	2379	2391	2398	2399	2405
E4_DM2	50_60	UKBB	J10_RESPDISOTH	1.55972337944293	1.55756748712045	1.53862948740904	1.00085809756849	0.944666154983173	0.384556079602104	0.318807912355313	0.245365466936524	0.279827733339563	0.409873839770416	0.448611362771383	1.00059905295291	9.96335070448173e-07	2.18204293290671e-10	3.83061186967314e-08	0.0146114599725418	0.0352255359675047	0.700736952372316	1319	51988	1029	798	620	489	329	139	46	38	24	11	6	1	49840	50071	50249	50380	50540	50730	2392	2400	2414	2427	2432	2437
E4_DM2	50_60	UKBB	J10_RESPIRATORY	0.673574762811543	1.01479805706067	0.920443300696376	1.06899743778539	1.00414742165598	0.675568271241466	0.264627085337701	0.168408170608879	0.192993854369751	0.195940925404886	0.198535752363557	0.356705919486883	0.0109160916734597	1.68249821051522e-09	1.84878062234459e-06	4.87767447640856e-08	4.24196010218469e-07	0.0582371939094544	5876	31621	4358	3824	3143	2571	1951	936	102	101	77	57	33	8	31784	32318	32999	33571	34191	35206	1253	1254	1278	1298	1322	1347
E4_DM2	50_60	UKBB	J10_RESPOTHER	1.55972337944293	1.55756748712045	1.53862948740904	1.00085809756849	0.944666154983173	0.384556079602104	0.318807912355313	0.245365466936524	0.279827733339563	0.409873839770416	0.448611362771383	1.00059905295291	9.96335070448173e-07	2.18204293290671e-10	3.83061186967314e-08	0.0146114599725418	0.0352255359675047	0.700736952372316	1319	51988	1029	798	620	489	329	139	46	38	24	11	6	1	49840	50071	50249	50380	50540	50730	2392	2400	2414	2427	2432	2437
E4_DM2	50_60	UKBB	J10_SEPTDEV	0.786071263795515	-12.1241414271304	0.162234075447778	1.36597681335522	-12.1424966374167	0.918477690184276	1.0012072024444	453.631220812692	1.00106023568156	0.579093013966652	473.356415657703	1.00068259800586	0.432381185580863	0.978677583802752	0.871256832296002	0.0183330921030093	0.979534980697133	0.358696790415003	327	44243	212	204	197	170	138	68	1	3	3	4	1	1	42290	42298	42305	42332	42364	42434	2067	2065	2065	2064	2067	2067
E4_DM2	50_60	UKBB	J10_SINUSITIS	-11.9420115146402	0.980539787089427	0.918559473318104	1.29853740018481	0.20592570981011	0.904822070225458	363.75385589405	0.410688720372353	0.44961037858832	0.380652671375527	0.578723993220212	0.57871661003406	0.973810215012467	0.0169611029750205	0.041051233818445	0.000646433591542505	0.721970014431704	0.117935583768683	948	43184	622	580	528	498	433	241	12	16	14	13	6	3	41517	41559	41611	41641	41706	41898	1981	1977	1979	1980	1987	1990
E4_DM2	50_60	UKBB	J10_TONSILLITIS	2.61559537821092	1.62179921389743	1.63360556205533	0.242002826814085	-12.1110359010154	-12.1198627982631	0.450327651198536	0.50240321097579	0.502426605142066	1.00127757091639	421.116900227162	516.23399862334	6.31461181539922e-09	0.00124622852946765	0.00114825544624724	0.809017243777918	0.977056544988161	0.981269418237493	399	43039	204	208	211	224	212	140	12	9	5	1	0	0	41251	41247	41244	41231	41243	41315	1971	1974	1978	1982	1983	1983
E4_DM2	50_60	UKBB	J10_UPPERDIS	0.66334523153232	0.776587130948378	0.622184923783097	0.982936560892675	0.701822578486668	0.721737276116477	0.410800907082509	0.280365763618936	0.335951933361707	0.304281037276766	0.335528674306347	0.501394932579541	0.10636248927891	0.00560722759893954	0.0640249923250271	0.00123635475550435	0.0364660940408633	0.150020615586984	2036	45288	1449	1348	1122	943	739	352	35	35	26	22	13	4	43712	43813	44039	44218	44422	44809	2128	2128	2137	2141	2150	2159
E4_DM2	50_60	UKBB	J10_UPPERINFEC	0.883444803635258	0.771448811507718	0.71717632185862	0.831107716835656	0.868330339089935	1.11858866493444	0.305135526739717	0.227546716329014	0.246143264239632	0.246154007065615	0.226966890615173	0.303954339296618	0.00378852044562511	0.000698193337573013	0.00357225521940435	0.000734483003744182	0.000130347132943379	0.000233123555176294	3438	44114	2324	2201	1978	1787	1460	709	64	59	52	42	30	11	43122	43245	43468	43659	43986	44737	2042	2047	2054	2064	2076	2095
E4_DM2	50_60	UKBB	J10_VASOALLERRHIN	0.53239325582599	0.80410638734805	0.132487170272669	0.949900162658688	0.514294740016166	1.20312402538062	0.708671767144736	0.449191913102322	0.708519972255587	0.501946251783235	0.578792482304848	0.578654721729441	0.452499165364599	0.0734349944151815	0.851667344029545	0.0584331769936562	0.374236910082827	0.0376013330129248	838	44619	577	534	439	386	319	167	13	11	8	9	6	3	42787	42830	42925	42978	43045	43197	2080	2082	2085	2084	2087	2090
E4_DM2	50_60	UKBB	J10_VIRALPNEUMO	2.26437128716297	-10.1969146551705	2.80756580395887	-9.9467045609752	-10.0791664082438	-10.4452603359999	0.578827630317732	301.896409208962	1.00089603872427	1254.25724732245	1427.22259135254	2817.35913212833	9.15364855596274e-05	0.973055611702945	0.00503084053297605	0.993672558933804	0.994365318720752	0.997041877704483	143	49699	138	98	15	4	2	1	4	1	1	0	0	0	47523	47563	47646	47657	47659	47660	2177	2180	2180	2181	2181	2181
E4_DM2	50_60	UKBB	J10_VOCALLARYNX	1.52308152498505	-0.728686784666678	0.762571962775789	1.155464022224	0.559002224872246	0.283010964644421	0.44981897679948	1.00100956093919	0.501880347833083	0.449181694750606	0.578669441008136	1.00072062991889	0.000709225610941966	0.46664304765909	0.128654342573158	0.0101003253282394	0.33403765685996	0.777324661326635	734	44562	512	477	423	353	276	134	12	11	11	9	4	1	42685	42720	42774	42844	42921	43063	2087	2088	2088	2090	2095	2098
E4_DM2	50_60	UKBB	JOINTPAIN	0.915192736824056	1.78526181360896	1.36917049929593	1.68422925013566	1.57716964960442	0.695098439075617	0.579443940691454	0.280999372652299	0.410915310951282	0.410651911405614	0.449327402318658	1.00094210822024	0.114236830353849	2.10800241907971e-10	0.000862237410797143	4.10737941327938e-05	0.000447992436121935	0.48740368450041	921	42673	722	627	457	330	221	108	21	22	13	11	6	1	41182	41277	41447	41574	41683	41796	1669	1668	1677	1679	1684	1689
E4_DM2	50_60	UKBB	K11_ABSCANAL	3.49834559539073	1.14854982896273	-11.7845865417004	-11.7581834052218	1.32225416701299	-11.6900770606995	0.452486305397218	1.00185381277532	652.097519357386	677.537520296849	1.00154923156651	944.168375869382	1.06383194768221e-14	0.251619520217899	0.985581561660034	0.986153974020541	0.186765295400297	0.990121366129905	149	36758	94	96	92	83	59	29	5	1	1	1	1	0	35508	35506	35510	35519	35543	35573	1300	1304	1304	1304	1304	1305
E4_DM2	50_60	UKBB	K11_ACUTPANC	3.02588553120564	2.0998248157394	1.83267378692062	-11.1042269357205	-11.1153326109404	2.97623466503422	0.410560897381779	0.501535941817177	0.708269266685464	555.324950243961	512.877833285614	0.707986205428193	1.70466885609812e-13	2.82929484058479e-05	0.00966644754560141	0.984046636396576	0.982709219463334	2.62467181478541e-05	196	48858	153	123	88	57	45	20	12	6	3	1	2	2	46792	46822	46857	46888	46900	46925	2097	2103	2106	2108	2107	2107
E4_DM2	50_60	UKBB	K11_ALCOLIV	2.25925001118419	2.38474048881232	2.78541281402157	2.17657564632887	-9.42056323313312	-9.45398214622084	0.708496447430098	0.578894433368508	0.578728768182789	1.00111835604862	409.559812269663	578.601949289454	0.00142867096955491	3.79738490876366e-05	1.48692539034931e-06	0.029694308993955	0.981648933850954	0.986963661675264	120	51164	97	59	35	24	15	5	8	6	4	1	0	0	48967	49005	49029	49040	49049	49059	2212	2214	2216	2219	2220	2220
E4_DM2	50_60	UKBB	K11_APPENDACUT	1.35800413203024	0.0499674618292909	-12.0394612565336	-12.0441772855795	-12.0432040602016	1.30697485422515	0.708447179025995	1.00073225582544	463.373407819533	521.188070953548	500.130850238725	1.00074157190385	0.0552539132461841	0.960177453656405	0.979271534796143	0.98156326212645	0.980788711558519	0.191550395902105	334	51713	242	221	181	151	117	54	3	1	0	0	1	1	49365	49386	49426	49456	49490	49553	2437	2439	2440	2440	2439	2439
E4_DM2	50_60	UKBB	K11_APPENDIX	1.19243943346576	-0.125795228386222	-13.0273368386821	-13.0260022859574	-13.0339642313653	1.1105383716084	0.708481422526061	1.00074535435253	691.44236017925	782.740417516554	758.119571379684	1.00066999941671	0.0923572777255406	0.899968185803488	0.984968094800567	0.986722588764426	0.986283052278817	0.267087456390335	398	51774	286	263	223	181	139	63	3	1	0	0	1	1	49442	49465	49505	49547	49589	49665	2441	2443	2444	2444	2443	2443
E4_DM2	50_60	UKBB	K11_BILIAOTH	3.02527952848999	2.10807797742037	1.38997166666119	-10.0272596554229	2.33669857637284	3.27819289114737	0.449442197418708	0.578789635628865	1.00083786302398	377.199880542962	1.00085225454442	1.00104730915549	1.68284383299339e-11	0.000270299107857275	0.164891131052275	0.978792004262028	0.0195586377106393	0.00105750576382136	178	48989	151	102	67	46	23	9	8	4	2	1	2	1	46900	46949	46984	47005	47028	47042	2108	2112	2114	2115	2114	2115
E4_DM2	50_60	UKBB	K11_CARIES	0.212316056491231	0.677771987837921	0.526483687764437	0.145745639951791	1.84318302345321	1.70589834816775	1.00091372034285	0.578658985307058	0.70824543084079	1.00087797801878	0.409911006725124	0.708037969052877	0.832011672528265	0.241486045394037	0.457261734149035	0.884223122719744	6.90667767084658e-06	0.015981763786266	535	49445	388	352	283	209	161	79	8	8	7	7	8	2	47348	47384	47453	47527	47575	47657	2236	2236	2237	2237	2236	2242
E4_DM2	50_60	UKBB	K11_CARIES_1	0.169928253813958	0.634972941377348	0.482762776255359	0.0992260126356588	1.79498011869738	1.65500006464935	1.00081929458619	0.578522689400949	0.708128696861771	1.00078901571422	0.409750700797045	0.707947075614517	0.865175962843153	0.272389434336468	0.495400584560431	0.921020933234489	1.18318234314404e-05	0.0194004562027948	535	52623	388	352	283	209	161	79	8	8	7	7	8	2	50286	50322	50391	50465	50513	50595	2476	2476	2477	2477	2476	2482
E4_DM2	50_60	UKBB	K11_CARIES_INCLAVO	0.169928253813958	0.634972941377348	0.482762776255359	0.0992260126356588	1.79498011869738	1.65500006464935	1.00081929458619	0.578522689400949	0.708128696861771	1.00078901571422	0.409750700797045	0.707947075614517	0.865175962843153	0.272389434336468	0.495400584560431	0.921020933234489	1.18318234314404e-05	0.0194004562027948	535	52623	388	352	283	209	161	79	8	8	7	7	8	2	50286	50322	50391	50465	50513	50595	2476	2476	2477	2477	2476	2482
E4_DM2	50_60	UKBB	K11_CHOLECYST	0.923795043263368	1.01230334625767	0.592384067034392	1.6318010940795	0.933335578132447	1.67296757615613	1.00097309492648	0.708219097211787	1.00081488448364	0.708273053759285	1.00069408387011	1.0007510300769	0.356060896205945	0.15289945143314	0.553916391603605	0.0212274011302551	0.350980971789327	0.0945811128742339	279	48929	218	191	149	105	72	36	3	4	3	4	2	1	46880	46907	46949	46993	47026	47062	2107	2106	2107	2106	2108	2109
E4_DM2	50_60	UKBB	K11_CHOLELITH	1.37330157761872	0.897765677754015	1.58679938004744	1.64834656241594	1.42652110726517	2.11502718050844	0.336118449862999	0.318709238779949	0.261244202216249	0.291490929265621	0.335483573848576	0.379855345318224	4.3931500389825e-05	0.00484926414455307	1.24756491326485e-09	1.55954145992675e-08	2.11743103356607e-05	2.5770855882447e-08	1595	49963	1231	1083	813	622	424	191	40	36	32	25	16	7	48090	48238	48508	48699	48897	49130	2197	2201	2205	2212	2221	2230
E4_DM2	50_60	UKBB	K11_CHRONGASTR	1.50445433714865	0.95745279921453	1.2280372598805	2.36276106475937	1.34136635054345	2.78663100111018	0.709108545160874	0.708881665215398	0.708643591112121	0.579684228825088	1.00122199059953	0.708387946817178	0.0338701989219947	0.17680677214249	0.083106224580721	4.58278403278392e-05	0.180333396155719	8.36258957259178e-05	331	39161	272	222	166	98	67	27	9	10	8	6	3	2	37831	37881	37937	38005	38036	38076	1380	1379	1381	1383	1386	1387
E4_DM2	50_60	UKBB	K11_COELIAC	1.29587847693204	0.754909085971614	1.60250518242125	-11.0834975795797	0.952353499747275	2.02674456034323	1.00115111387755	1.00091129490202	0.708394567027182	430.998036221895	1.00066112429901	1.00086656020451	0.195531264910026	0.450716069035306	0.0236872294611452	0.97948395060527	0.341236826413771	0.0428684131735582	199	50076	145	125	109	89	69	31	5	4	3	1	2	1	47903	47923	47939	47959	47979	48017	2222	2223	2224	2226	2225	2226
E4_DM2	50_60	UKBB	K11_CONSTIPATION	1.62544329260735	1.06944678724905	1.58245376785315	1.88744964997653	1.65613963339123	1.49287279913066	0.304398574996929	0.303961091792061	0.280038930800201	0.279954685481222	0.335311530545029	0.578473470222803	9.30225688880227e-08	0.000434210802493985	1.59670381095946e-08	1.56239675906512e-11	7.84810151549885e-07	0.00985971070149832	1445	52058	1130	960	704	509	325	144	39	33	31	21	12	3	49911	50081	50337	50532	50716	50897	2423	2429	2431	2441	2450	2459
E4_DM2	50_60	UKBB	K11_CROHN	1.66127118721885	2.28553141718884	-10.1457519562655	2.50622517026756	1.52531318314164	3.10644785631629	1.00116091300545	0.57914112673112	301.005762503177	0.578798287543777	1.0008059900554	1.00188544729047	0.0970463261173337	7.93299590541386e-05	0.973111457352668	1.49075904175888e-05	0.12748753270247	0.00193127792048466	141	49889	101	88	73	62	42	14	4	3	3	4	2	1	47700	47713	47728	47739	47759	47787	2225	2226	2226	2225	2227	2228
E4_DM2	50_60	UKBB	K11_DIAHER	0.991828509927961	1.29290426171882	0.578948648858998	1.59544221278767	0.973230196297096	1.51471988486545	0.291979536111004	0.193268209506458	0.31874797339033	0.232752355654295	0.355547943457586	0.448712825540037	0.000681511183981366	2.23645004988657e-11	0.0693211403886305	7.14738391751902e-12	0.00619517006090607	0.000736281560259091	2600	46110	2161	1834	1345	930	553	199	65	58	33	29	13	5	44534	44861	45350	45765	46142	46496	1950	1957	1982	1986	2002	2010
E4_DM2	50_60	UKBB	K11_DISLIVOTH	2.28305686646331	1.91165135889265	2.01818291015988	2.07378446855859	0.569587917449346	1.78145794059344	0.253354691527233	0.245465093078778	0.280003993969224	0.318545620847229	0.707963960269823	0.707982704990295	2.03615448110425e-19	6.81457741224527e-15	5.69076266061962e-13	7.50684327131047e-11	0.421083063686165	0.01186126983143	965	52093	773	611	410	295	198	64	52	36	21	14	4	2	49887	50049	50250	50365	50462	50596	2346	2362	2377	2384	2394	2396
E4_DM2	50_60	UKBB	K11_DISORD_TEETH	0.587077409409785	0.736950661775371	0.211694766994167	-10.9867268810334	1.30323708229268	1.41994231838326	1.00098559933931	0.70826778160005	1.00081867960205	315.895051893075	0.708006940468315	1.00062617629047	0.557539994150136	0.298108952329537	0.832480280240212	0.972255428728983	0.0656637307951934	0.155883349036109	353	49411	279	243	199	145	95	42	4	5	4	3	3	1	47244	47280	47324	47378	47428	47481	2237	2236	2237	2238	2238	2240
E4_DM2	50_60	UKBB	K11_DIVERTIC	0.561128318637567	0.471603928853925	0.982323134687449	0.933197411894033	1.46019150189545	1.11773762782787	0.320625969047035	0.24705970733029	0.228336379445778	0.35610242955756	0.318789752973064	0.708149713489765	0.0801006238126127	0.0562793520940487	1.69196295059785e-05	0.00877785193794692	4.64039326489836e-06	0.114475651566487	3260	40882	2953	2553	1864	783	426	131	53	46	35	20	12	2	39555	39955	40644	41725	42082	42377	1581	1588	1599	1614	1622	1632
E4_DM2	50_60	UKBB	K11_DULC	2.18768967051484	-11.8190597800376	2.18189798806825	1.15121972907256	1.15450972937497	-11.6736139094214	0.580031125002205	454.069902291971	0.502699867317306	1.00131189858482	1.00102130556671	1090.78954171317	0.000162154501787342	0.97923407712521	1.42250000588392e-05	0.250262747409979	0.248774212195011	0.991461213957762	240	38991	187	168	127	95	62	22	9	6	6	2	1	0	37670	37689	37730	37762	37795	37835	1365	1368	1368	1372	1373	1374
E4_DM2	50_60	UKBB	K11_EMBIMPACT_TEETH	-12.1137113747676	0.901706312653695	-12.0967694708765	-12.1103748129907	1.64979741945722	-12.0459647412471	902.154992227017	1.00075391668053	709.403539347643	739.881322389483	0.708339167213663	900.149682097683	0.989286704690527	0.367573957088937	0.986395108939799	0.986940811510099	0.019853419879454	0.989322884164107	170	52792	104	88	88	81	69	44	2	2	2	2	2	0	50352	50368	50368	50375	50387	50412	2504	2504	2504	2504	2504	2506
E4_DM2	50_60	UKBB	K11_ENERCOLNONINF	1.23587432357484	0.787582757991187	0.903462821320617	1.45951546493978	0.877873383750889	1.40207000928839	0.356164591784315	0.335641151394577	0.355717008432285	0.30399360708219	0.379659986764935	0.409688479544565	0.000520549827178785	0.0189505455725908	0.0110904497639871	1.57765962348478e-06	0.020763246032841	0.0006209759304255	1527	50852	1150	982	787	606	469	255	28	23	22	20	13	6	48880	49048	49243	49424	49561	49775	2321	2326	2327	2329	2336	2343
E4_DM2	50_60	UKBB	K11_FIBROCHIRLIV	2.8850297752088	1.3844538155529	2.94116884749706	2.26350311917571	-9.20909373074175	2.95561702473382	0.57912659159934	1.0007905703095	0.578732881157196	1.00082706832269	299.551386465658	1.00096353452901	6.30310021454342e-07	0.1665544563047	3.73317155892826e-07	0.0237201124564315	0.975474537033754	0.00314934552919576	105	51182	85	59	38	25	18	9	8	6	5	2	1	1	48978	49004	49025	49038	49045	49054	2216	2218	2219	2222	2223	2223
E4_DM2	50_60	UKBB	K11_FISSANAL	0.729722741853398	0.718198708227847	1.29747596840084	1.78340459695385	0.272665402732615	-11.4857279586313	1.0017976798436	0.709176558900345	0.579902994330331	0.502823405016604	1.00118392433796	526.314605598386	0.466360631498145	0.311192963016659	0.0252600949395735	0.000389968328388224	0.785358319682011	0.982589201284086	442	36848	296	296	259	212	168	88	8	8	7	5	1	0	35680	35680	35717	35764	35808	35888	1306	1306	1307	1309	1313	1314
E4_DM2	50_60	UKBB	K11_FISTULA	1.00380351328415	0.741903158119198	0.907120733817153	1.41116467836647	-0.0746113610279774	-11.022769609823	0.708449457236279	0.578759448083029	0.578693439429087	0.501479046108378	1.00062594880959	351.721571603066	0.156511556761445	0.199882928175196	0.116990291889271	0.00489284262904524	0.940561071288228	0.974998808884998	478	52323	326	318	278	224	176	90	10	9	7	5	1	0	50023	50031	50071	50125	50173	50259	2442	2443	2445	2447	2451	2452
E4_DM2	50_60	UKBB	K11_FUNCDYSP	-0.192695053023729	0.540276753940638	0.438562739204908	1.31158056745873	0.716103723380307	0.501787287310032	1.00145574233046	0.502422451286844	0.579456533401214	0.411071649093092	0.579154436233275	1.00103076663225	0.847417185581137	0.282220934771296	0.449138635504206	0.00141959334051769	0.216286067157668	0.616180697421042	1077	39426	806	729	606	504	364	153	13	13	10	9	4	1	38302	38379	38502	38604	38744	38955	1382	1382	1385	1386	1391	1394
E4_DM2	50_60	UKBB	K11_GALLBILPANC	1.71031551598091	1.15865381867346	1.39584727354282	1.53753429213202	1.21731714362301	1.88064989327446	0.253567276544136	0.253033629424208	0.261194991383535	0.280184580668657	0.335389851557936	0.379720585991052	1.53009419629155e-11	4.67090973047616e-06	9.08767673048228e-08	4.07485797342653e-08	0.000283906199643678	7.31830918875287e-07	1977	50471	1542	1308	974	738	507	229	53	44	33	26	16	7	48607	48841	49175	49411	49642	49920	2246	2255	2266	2273	2283	2292
E4_DM2	50_60	UKBB	K11_GALLBLAOTH	-12.4443414724694	-12.4350742829965	2.07853494186539	2.03155610994313	1.57747525637986	-12.4996207363038	806.261911806156	615.157557842316	0.501785794518337	0.578852297954023	0.708146181301611	1416.68969025117	0.987685448653135	0.983872297452265	3.43877097432419e-05	0.000448734374478812	0.0259063691115633	0.992960261465269	282	48910	221	186	138	111	80	32	5	5	5	3	2	0	46867	46902	46950	46977	47008	47056	2099	2099	2099	2101	2102	2104
E4_DM2	50_60	UKBB	K11_GASTRODUOULC	1.78879054906969	0.901166423805962	1.96137312607288	1.78422148214164	1.83864612348186	1.26253705206053	0.450379455032608	0.502261728395358	0.356976862861495	0.449821989608032	0.449392284531194	1.00087394686828	7.13492679363354e-05	0.072778573989641	3.92044412369491e-08	7.29340346586389e-05	4.28766418979868e-05	0.20715229984946	633	39395	493	442	325	246	164	57	21	20	17	10	6	1	38109	38160	38277	38356	38438	38545	1405	1406	1409	1416	1420	1425
E4_DM2	50_60	UKBB	K11_GIBLEEDING	0.668737143103738	0.255517573157574	1.43509472684242	0.663181142011799	1.09177628290154	-11.1101257315975	0.449210881907538	0.410068194607057	0.26115398261172	0.448795480593075	0.379632343873371	323.849461885515	0.136568201188511	0.533212270129398	3.90256331486448e-08	0.139490445067211	0.004029054821272	0.972632780656335	1566	51248	1234	1073	849	611	400	155	28	26	24	11	7	0	49204	49365	49589	49827	50038	50283	2348	2350	2352	2365	2369	2376
E4_DM2	50_60	UKBB	K11_GIDISEASES	1.0845584192308	0.62376195516302	0.773760760510604	0.909731574220079	0.835657046177104	0.646330884633684	0.157462589282753	0.145724950372651	0.15036946876176	0.167256975626814	0.17463335952435	0.281981021171172	5.66931671619557e-12	1.86552652310936e-05	2.66481776983155e-07	5.35429223320977e-08	1.70809875334304e-06	0.021899426172087	13005	31279	10098	9087	7413	5119	3645	1744	177	147	119	82	49	13	33016	34027	35701	37995	39469	41370	993	1023	1051	1088	1121	1157
E4_DM2	50_60	UKBB	K11_GINGIVITIS_PERIODONTAL	-10.539594408364	2.25575102960403	-10.5242107855143	1.48423095832428	2.16123325847943	2.20413566384244	476.937537157804	0.578948921326913	350.167537995508	1.00086887894433	0.708065944394743	1.00088322067461	0.982369399329587	9.76787208466812e-05	0.976023359134875	0.138089698836116	0.00227091188050596	0.0276518447021925	129	49233	86	79	74	56	39	22	5	5	4	4	3	1	47053	47060	47065	47083	47100	47117	2218	2218	2219	2219	2220	2222
E4_DM2	50_60	UKBB	K11_GULC	0.573705847830552	1.3287435007749	1.90860158881879	1.9921045761374	2.2012954543631	1.62087297433362	1.00145696509994	0.502343470071578	0.449920121525193	0.50246066873209	0.449430497235539	1.00089236008925	0.56673190970019	0.00816692824152158	2.21447978279139e-05	7.34890688239466e-05	9.68336097120519e-07	0.105355236168539	437	39223	343	304	221	163	111	39	13	16	13	9	6	1	37915	37954	38037	38095	38147	38219	1389	1386	1389	1393	1396	1401
E4_DM2	50_60	UKBB	K11_HERING	0.961935398688549	-0.370358717581033	-0.0413843800285443	-0.786880738422827	-0.743940352701774	0.701146154740308	0.411396856724877	0.579208944233192	0.579205655063567	1.00111003209141	1.00098389340464	0.708441737429175	0.0193759594669154	0.522548692325275	0.943039430180573	0.431862657367836	0.457355086223092	0.3223198314406	1171	44550	919	821	619	451	313	151	13	10	7	4	3	2	42988	43086	43288	43456	43594	43756	1801	1804	1807	1810	1811	1812
E4_DM2	50_60	UKBB	K11_HERNIA	1.07434645302236	0.929763907283047	0.324086649949114	1.11763634996283	0.804687649877224	0.95522852479824	0.217615290917273	0.176151957185587	0.270213932498958	0.216873056516787	0.269931561115138	0.379783298247465	7.93712964049242e-07	1.3046450082746e-07	0.230383868990024	2.55788267065426e-07	0.00287233497434595	0.0118967032203598	4241	47385	3396	2949	2251	1623	1039	445	89	75	48	40	21	7	46124	46571	47269	47897	48481	49075	2017	2031	2058	2066	2085	2099
E4_DM2	50_60	UKBB	K11_IBD	1.39671993282861	1.49695806014766	0.273404233338132	1.32965150674437	0.706978424718951	1.97885229583083	0.708518800858733	0.501648441258027	1.00071817423683	0.708083831583043	1.00061536372046	1.0010178288953	0.0486868575366675	0.00284434284918589	0.784693313531638	0.0604062714078512	0.479850121798896	0.0480596948619002	303	52318	236	205	161	120	80	30	7	5	3	3	2	1	49917	49948	49992	50033	50073	50123	2461	2463	2465	2465	2466	2467
E4_DM2	50_60	UKBB	K11_IBS	1.00100569870515	1.14212241137136	0.472460215579176	1.58681869865711	1.21447241824148	0.869662565189179	0.580324914667586	0.381590496648927	0.57972646794124	0.357423436621148	0.411272647117244	0.708851590543087	0.0845444851009251	0.00276197438070102	0.415088953275397	9.01243445824611e-06	0.00314740903898344	0.219874736146747	1165	37405	794	738	639	556	448	227	21	19	14	13	8	2	36403	36459	36558	36641	36749	36970	1352	1354	1359	1360	1365	1371
E4_DM2	50_60	UKBB	K11_ILEUS	2.21417250764713	0.109097355584747	1.5604915001075	-12.4831516576595	-12.4491779635061	-12.4227138894489	0.45050897506909	1.00124589540575	0.579522773164487	780.833287801269	845.846683528605	1641.54753298453	8.88620667183226e-07	0.9132329470408	0.00708721500400249	0.98724479363631	0.988257152882906	0.993961918976724	439	37328	367	280	203	143	96	32	8	4	3	0	0	0	36049	36136	36213	36273	36320	36384	1343	1347	1348	1351	1351	1351
E4_DM2	50_60	UKBB	K11_IMPACTED_TEETH	-12.1376922247495	0.928434725811402	-12.113150613649	-12.1338075578173	1.69356505308848	-12.0472472087425	927.735686651676	1.00075362535895	726.686794300721	766.302874336497	0.708249883517498	966.83404228041	0.989561465515617	0.353544757423537	0.98670066887556	0.987366649014325	0.0167935356184223	0.990058207104955	159	52807	101	85	84	76	64	40	2	2	2	2	2	0	50359	50375	50376	50384	50396	50420	2504	2504	2504	2504	2504	2506
E4_DM2	50_60	UKBB	K11_INTESTOTH	0.860730174676219	0.446534378075764	0.777914893258422	1.05125364428954	1.13985682341526	0.536237620274638	0.186185559812214	0.168086459431528	0.161901059799451	0.187279350626622	0.183888278661796	0.37990316437758	3.78285259685221e-06	0.00789387615489796	1.5484564251195e-06	1.98513412107552e-08	5.69539515542913e-10	0.1580938976481	8181	43726	6698	6018	4765	2687	1829	834	127	105	90	58	37	7	43292	43972	45225	47303	48161	49156	1790	1812	1827	1859	1880	1910
E4_DM2	50_60	UKBB	K11_LICHEN_PLANUS_WIDE	-11.9515897011568	-11.9751495814963	1.0846583576011	1.53458288270637	-11.9627162596671	-12.0101232208784	820.340364391754	588.108658017945	1.00065172054981	1.00078972819414	796.6548130259	1376.35748720846	0.988375981511314	0.983754487180424	0.278386115582005	0.125184239460292	0.988019267869119	0.993037731569094	135	52800	111	103	77	48	40	16	2	2	2	1	0	0	50323	50331	50357	50386	50394	50418	2499	2499	2499	2500	2501	2501
E4_DM2	50_60	UKBB	K11_LIP_ORAL_MUCOSA	-11.4817833620866	1.78334036090425	1.32465454366009	0.551366506088247	1.68828923370135	-11.5206412208919	393.575622641308	0.379853648438737	0.578742947606753	1.00076244660204	0.578573832576191	675.540767661938	0.976726611453228	2.6685583075534e-06	0.0220881949448338	0.581670391824995	0.00352263280539112	0.98639357289678	386	49443	298	269	204	147	97	48	11	12	6	4	3	0	47289	47318	47383	47440	47490	47539	2231	2230	2236	2238	2239	2242
E4_DM2	50_60	UKBB	K11_LIVER	2.1622265583166	1.83113278389946	2.02881173441764	1.99042536399995	0.414095437148849	1.98417595410048	0.245915144787389	0.232476481148941	0.252826408161386	0.303898088630638	0.707965529722648	0.578479725959643	1.46174762238143e-18	3.36310937909852e-15	1.01919856645665e-15	5.76730432681041e-11	0.558608880908729	0.000603617803957475	1149	52268	932	718	486	344	222	73	58	42	26	16	5	3	50061	50275	50507	50649	50771	50920	2366	2382	2398	2408	2419	2421
E4_DM2	50_60	UKBB	K11_MALABSORB	1.15354305420494	0.510761778861888	1.35731570207755	0.773854130701489	-10.9598775404565	-10.9473371970602	1.00110030937492	1.00093651319112	0.708424896660521	1.00078730606017	352.881299833857	534.896452059796	0.249208006609012	0.609852586584969	0.0553698392537792	0.439377191852838	0.97522308095067	0.983671416114752	241	50114	171	155	138	120	93	43	4	3	3	1	0	0	47954	47970	47987	48005	48032	48082	2226	2227	2227	2229	2230	2230
E4_DM2	50_60	UKBB	K11_OESITIS	1.61610544596102	1.178977226426	1.81911039882764	2.09683153288017	1.43858028465642	-11.5636004992982	0.411720994047965	0.380993225477496	0.319830457341367	0.33678128028452	0.50195733579131	531.931071584196	8.66417957230156e-05	0.0019715594156779	1.28736531519864e-08	4.78210621790828e-10	0.00415771266067537	0.982656227194838	887	39519	706	610	459	325	199	82	27	23	19	13	4	0	38270	38366	38517	38651	38777	38894	1403	1407	1411	1417	1426	1430
E4_DM2	50_60	UKBB	K11_OESITIS_ADVERSE	1.334758587553	0.897468782978012	1.54474954452531	1.82099566785479	1.17081634788543	-10.5064629563811	0.410316551202994	0.379767868516186	0.318362942937425	0.335376910721224	0.501165307052107	273.229526315199	0.00114194626951522	0.0181177143737192	1.2212092364235e-06	5.64491858285472e-08	0.0194814484071403	0.969326597744019	887	51808	706	610	459	325	199	82	27	23	19	13	4	0	49576	49672	49823	49957	50083	50200	2386	2390	2394	2400	2409	2413
E4_DM2	50_60	UKBB	K11_OESOBST	1.86220681544369	1.8046742759183	2.14342809843343	2.23282121355619	-10.7285594230856	-10.7905119799466	0.7091189422159	0.579507052588435	0.579413028865455	0.708824654637247	529.009192133085	840.861398769777	0.00863731745238684	0.00184473102145719	0.000216186873263494	0.0016325189509913	0.983819628672711	0.989761277388784	217	39086	182	143	101	62	37	14	8	6	3	2	0	0	37752	37791	37833	37872	37897	37920	1361	1363	1366	1367	1369	1369
E4_DM2	50_60	UKBB	K11_OESSTODUO	1.03095363019402	1.0126123196497	0.932784373660196	1.30396488197315	1.12379132545143	0.0206775255468406	0.205441958666676	0.156795498174815	0.184623348717942	0.18180668794675	0.208002638311329	0.578695902847773	5.21515302419232e-07	1.05975150805357e-10	4.36374899372849e-07	7.37695303751634e-13	6.56179740741843e-08	0.97149665590942	6085	43951	4822	4235	3255	2356	1584	642	118	104	78	56	27	3	43371	43958	44938	45837	46609	47551	1725	1739	1765	1787	1816	1840
E4_DM2	50_60	UKBB	K11_OESULC	0.81238656181035	0.852314522932473	0.466157008506013	1.79108780310756	1.70302433379146	-10.6371915771175	1.00158577855565	0.708892505971403	1.00122995974409	0.579722720562243	0.579312208402383	462.640268128807	0.417308052757223	0.229240180094477	0.641513041129664	0.0020045359249838	0.00328493137779828	0.981656367207882	336	39042	266	237	174	131	99	43	7	7	6	6	3	0	37740	37769	37832	37875	37907	37963	1365	1365	1366	1366	1369	1372
E4_DM2	50_60	UKBB	K11_OESULC_ADVERSE	0.486502919196875	0.536992824648801	0.15182615417793	1.5033135091237	1.40670142239858	-10.1758424917177	1.00093091738383	0.708098482286593	1.000694965476	0.578668777207	0.578451217136297	319.00671790654	0.626931399519997	0.448236122876745	0.879407219277519	0.00938005759732662	0.0150222976344383	0.974552978108367	336	52537	266	237	174	131	99	43	7	7	6	6	3	0	50137	50166	50229	50272	50304	50360	2463	2463	2464	2464	2467	2470
E4_DM2	50_60	UKBB	K11_ORAL	0.959579126104515	0.964731576393229	0.909601057055167	0.218786527225095	1.226297236736	0.798914533710827	0.335993222780624	0.245545235699289	0.279964009961254	0.448827816368078	0.269616838534409	0.501312246645585	0.00429085590106421	8.53224545164994e-05	0.00115814403105662	0.62593093065295	5.40819867222029e-06	0.111015221468857	2243	50459	1664	1500	1220	946	693	338	41	38	30	20	18	4	48676	48840	49120	49394	49647	50002	2321	2324	2332	2342	2344	2358
E4_DM2	50_60	UKBB	K11_OTHANRECT	0.224895470576854	0.767926543399848	0.927518068827677	1.06232720123294	0.911758845016884	0.921866448438701	0.503135417689223	0.281850604487796	0.292792358107884	0.3368272210782	0.356419677463211	0.501882113091033	0.654883757945732	0.0064381930775438	0.00153578315667439	0.00161091449638557	0.0105244405866788	0.0662366649807004	2368	38369	1857	1713	1378	882	628	328	35	33	26	18	11	4	37434	37578	37913	38409	38663	38963	1411	1413	1420	1428	1435	1442
E4_DM2	50_60	UKBB	K11_OTHDIG	0.635117328618659	0.0336820949580634	1.34065666674466	0.603241081117311	0.691940584721514	-11.0638614195073	0.410377082432486	0.410019033873478	0.245584376141554	0.409930078216516	0.409767185920305	264.241501835913	0.121708208203848	0.934529311866291	4.78696876515324e-08	0.141136849867206	0.0912925004077781	0.966602121558657	1939	51613	1523	1330	1052	773	515	208	31	28	27	12	6	0	49621	49814	50092	50371	50629	50936	2377	2380	2381	2396	2402	2408
E4_DM2	50_60	UKBB	K11_OTHDISDIG	0.649991769232135	0.235629102039367	1.4127763983613	0.640566380789719	0.921344278887667	-11.0996494948654	0.449204915901043	0.410057695463372	0.26112232035565	0.448786250164432	0.409783470149259	319.244431061292	0.147901751997301	0.565545437456341	6.28838663385091e-08	0.153484603162371	0.0245526969734552	0.972264340061207	1595	51264	1259	1095	866	624	406	156	28	26	24	11	6	0	49223	49387	49616	49858	50076	50326	2349	2351	2353	2366	2371	2377
E4_DM2	50_60	UKBB	K11_OTHDISOES	1.46104918171979	1.19808802425696	1.13231820301797	1.53121041753094	0.621651675658366	-10.127399801167	0.502592476250063	0.449685805224881	0.579342974398149	0.579343180849882	1.00096487911137	549.585591137646	0.00364883365475902	0.00771537591797784	0.0506436730200899	0.0082172358186548	0.53456512354179	0.985297943059925	615	39683	524	422	280	191	113	30	15	12	7	4	1	0	38348	38450	38592	38681	38759	38842	1411	1414	1419	1422	1425	1426
E4_DM2	50_60	UKBB	K11_OTHDISSTOMDUOD	1.36130569089561	1.89158625041353	1.77734344878719	1.22201038710642	0.405218105783382	-10.5286315753195	0.450015958062425	0.27130634927541	0.356563173248353	0.579209455774999	1.00093707716362	387.691954102901	0.00248619577277445	3.12152398748924e-12	6.20733291909026e-07	0.0348764378726103	0.685596050034254	0.978334345068879	911	40064	756	601	411	270	150	59	28	25	11	4	1	0	38727	38882	39072	39213	39333	39424	1464	1467	1481	1488	1491	1492
E4_DM2	50_60	UKBB	K11_OTHENTERCOL	1.05330411561995	0.298613334540318	1.10362196019498	1.52287764417866	1.04426485857746	1.3892987534355	0.410563892913061	0.448958722286522	0.335663572302172	0.304015394160692	0.355388438541524	0.409665087381877	0.0103025450389856	0.505971023822329	0.00100944414180659	5.46532664595392e-07	0.00329936611559831	0.000695609566909	1398	50728	1048	896	727	561	443	248	22	20	24	21	14	6	48740	48892	49061	49227	49345	49540	2316	2318	2314	2317	2324	2332
E4_DM2	50_60	UKBB	K11_OTHFUNC	1.76348756838069	1.26610199651652	1.71742468143288	1.93952041874457	1.90236861633105	1.43092999650648	0.293540865217934	0.28161778120868	0.262881335893431	0.271753488493631	0.281185525471707	0.579188251993295	1.88244328839872e-09	6.93033366345728e-06	6.44308952933618e-11	9.53495953573539e-13	1.32823673411598e-11	0.0134894739164814	1739	38539	1340	1150	875	653	447	193	45	38	37	26	16	3	37412	37602	37877	38099	38305	38559	1481	1488	1489	1500	1510	1523
E4_DM2	50_60	UKBB	K11_OTHGASTR	1.29945599618505	1.42034368916648	1.25479461062015	1.72153098369067	1.50269880818367	0.562622314490579	0.271712239940457	0.194267184041815	0.246625057115193	0.239943381030729	0.280474766750242	0.708294873896439	1.73153094029052e-06	2.64590103193848e-13	3.62119970245606e-07	7.24455909178323e-13	8.42894547294139e-08	0.427001332645907	2606	41341	2113	1824	1354	911	583	229	72	67	42	31	15	2	40192	40481	40951	41394	41722	42076	1570	1575	1600	1611	1627	1640
E4_DM2	50_60	UKBB	K11_OTHILEUS	2.45013087478737	-12.6979585502323	1.74063653185884	-12.6237658977381	-12.5707896631059	-12.5286179694672	0.502979909281436	761.968577829389	0.708942636363161	1114.10209702451	1166.07498505616	2121.53484729985	1.10905586451843e-06	0.986704128679051	0.0140783809710487	0.990959452988115	0.991398628009984	0.995288160005413	286	37129	236	176	120	82	61	22	6	2	2	0	0	0	35843	35903	35959	35997	36018	36057	1330	1334	1334	1336	1336	1336
E4_DM2	50_60	UKBB	K11_OTHINT	1.3583447929449	0.89102313701817	1.11465487824292	1.50571446141763	1.34959760076806	0.567727330061717	0.272961403236918	0.254793394655778	0.262654613648381	0.30486786910881	0.356043329387618	1.00089351408337	6.48026395424385e-07	0.000470448211728616	2.19761650802998e-05	7.85611262193615e-07	0.000150318219144967	0.570564374712566	2187	39169	1891	1660	1255	614	388	130	51	38	32	19	9	1	37937	38168	38573	39214	39440	39698	1477	1490	1496	1509	1519	1527
E4_DM2	50_60	UKBB	K11_OTHPERITON	0.846479526661683	0.99411869217594	-0.0329922039857051	0.46726083212866	-10.8909264892537	-10.8627089897273	0.708232406628287	0.501369520129839	1.00069561896226	1.00077510937312	322.173855519892	568.588479100189	0.232008813482234	0.0473890591151563	0.973699093351309	0.640572187727348	0.973033046550849	0.984757586725193	535	52352	433	359	272	177	114	44	6	5	2	1	0	0	50008	50082	50169	50264	50327	50397	2440	2441	2444	2445	2446	2446
E4_DM2	50_60	UKBB	K11_PERITON	1.1479638341766	0.915649267442279	0.568339765565869	1.06892846366745	-10.9098553564898	-10.9168543383572	0.578742592565746	0.501376175359615	0.70809387481929	0.708183519152284	299.077628417114	537.168084095967	0.0473062274672452	0.0678093016051728	0.422186680923999	0.131197941922767	0.970900949546962	0.983785726991142	592	52437	484	390	294	190	130	48	9	7	4	2	0	0	50087	50181	50277	50381	50441	50523	2449	2451	2454	2456	2458	2458
E4_DM2	50_60	UKBB	K11_POSTOPDIS	1.95243263287199	0.722576085194549	-11.5229568564542	-11.5043678790201	-11.4589641290758	-11.5843940731148	0.708377758077703	1.00074757905047	574.042538922529	707.3427700375	783.367480769231	1164.72035429193	0.00584767600236337	0.47027215634372	0.983984859400143	0.987023613964559	0.988329098744746	0.992064312474453	168	50099	140	115	78	51	31	15	3	1	0	0	0	0	47891	47916	47953	47980	48000	48016	2233	2235	2236	2236	2236	2236
E4_DM2	50_60	UKBB	K11_PULPITIS_1	1.04246690910325	-0.345223893076531	1.20499470819291	-0.00868228836777353	1.01388287161373	-11.031363580745	0.708385449850416	1.00071663191237	0.501410086060609	1.00071347885835	0.578392135863507	349.653207450938	0.141126300935795	0.730111908623032	0.0162517651558237	0.993077562081474	0.0796134460826541	0.974831362753103	481	52228	341	322	270	227	179	92	4	4	7	4	3	0	49898	49917	49969	50012	50060	50147	2466	2466	2463	2466	2467	2470
E4_DM2	50_60	UKBB	K11_PULPITIS_2	0.740039134837893	0.0704238965849483	0.964051655617983	0.10358841999113	1.28738216835704	0.874918222605592	0.578853335397789	0.578573286622258	0.410004283991153	0.708139723006523	0.37959426247119	0.707982212409673	0.2010883150559	0.903120833346605	0.0187068912237527	0.883698412594371	0.000695190306251077	0.216536168629673	945	51893	679	633	520	411	317	157	11	10	12	9	9	2	49715	49761	49874	49983	50077	50237	2433	2434	2432	2435	2435	2442
E4_DM2	50_60	UKBB	K11_PULPITIS_2_ONLYAVO	0.169928253813958	0.634972941377348	0.482762776255359	0.0992260126356588	1.79498011869738	1.65500006464935	1.00081929458619	0.578522689400949	0.708128696861771	1.00078901571422	0.409750700797045	0.707947075614517	0.865175962843153	0.272389434336468	0.495400584560431	0.921020933234489	1.18318234314404e-05	0.0194004562027948	535	52623	388	352	283	209	161	79	8	8	7	7	8	2	50286	50322	50391	50465	50513	50595	2476	2476	2477	2477	2476	2482
E4_DM2	50_60	UKBB	K11_PULPITIS_4	1.04246690910325	-0.345223893076531	1.20499470819291	-0.00868228836777353	1.01388287161373	-11.031363580745	0.708385449850416	1.00071663191237	0.501410086060609	1.00071347885835	0.578392135863507	349.653207450938	0.141126300935795	0.730111908623032	0.0162517651558237	0.993077562081474	0.0796134460826541	0.974831362753103	481	52228	341	322	270	227	179	92	4	4	7	4	3	0	49898	49917	49969	50012	50060	50147	2466	2466	2463	2466	2467	2470
E4_DM2	50_60	UKBB	K11_PULP_PERIAPICAL	1.09681385426698	-0.287819190356819	1.26184137907679	0.0433353095822482	1.07321939254851	-11.0369090248559	0.708534422365375	1.00079820081852	0.501563992495751	1.00079874054085	0.578506003872098	360.311456930246	0.121621423746196	0.773660879093237	0.0118758063135245	0.965461814464285	0.0635738273917674	0.975563357190015	481	49356	341	322	270	227	179	92	4	4	7	4	3	0	47267	47286	47338	47381	47429	47516	2225	2225	2222	2225	2226	2229
E4_DM2	50_60	UKBB	K11_PULP_PERIAPICAL_INCLAVO	1.04246690910325	-0.345223893076531	1.20499470819291	-0.00868228836777353	1.01388287161373	-11.031363580745	0.708385449850416	1.00071663191237	0.501410086060609	1.00071347885835	0.578392135863507	349.653207450938	0.141126300935795	0.730111908623032	0.0162517651558237	0.993077562081474	0.0796134460826541	0.974831362753103	481	52228	341	322	270	227	179	92	4	4	7	4	3	0	49898	49917	49969	50012	50060	50147	2466	2466	2463	2466	2467	2470
E4_DM2	50_60	UKBB	K11_REFLUX	1.24981538394921	1.19455299758619	1.34125510695659	1.32086917746457	1.19897333874042	0.725020694960568	0.247461021709528	0.191092356996663	0.204949717247323	0.246549538804021	0.28051098755403	0.578842066303272	4.40529330804137e-07	4.07359261939719e-10	5.97694843511769e-11	8.44192049667689e-08	1.9178405559526e-05	0.210374512886302	3521	42150	2830	2475	1830	1297	842	328	76	71	54	33	16	3	41165	41520	42165	42698	43153	43667	1600	1605	1622	1643	1660	1673
E4_DM2	50_60	UKBB	K11_SALIVARY	1.30585686107792	-11.0024833180654	0.887846315495558	1.06904930799482	1.72385254081501	-11.0037705672168	1.00108777248191	351.454049937239	1.00080956177346	1.00086296664715	0.708091458739366	622.308223718255	0.192084309977177	0.975025816701186	0.375009920498618	0.285462980250763	0.0149121538087116	0.98589239090657	191	49246	142	124	98	87	66	31	4	3	3	2	2	0	47074	47092	47118	47129	47150	47185	2217	2218	2218	2219	2219	2221
E4_DM2	50_60	UKBB	K11_STOMATITIS	2.73737995070745	1.59104161541777	-11.1495476250857	1.81272407416026	-11.041778913674	-11.0098065766176	0.50199674599916	0.708344269117452	491.075858518269	1.00083855064257	745.851824533957	1355.60175883734	4.95316791138561e-08	0.0246949317655273	0.98188612305894	0.0701090801485649	0.988188346761588	0.99351988292001	167	49314	138	107	76	46	27	9	6	3	1	1	0	0	47114	47145	47176	47206	47225	47243	2223	2226	2228	2228	2229	2229
E4_DM2	50_60	UKBB	K11_STRICTURE	1.89823329687165	-0.198936071102567	1.23603657089055	-11.4351001830776	-11.4139754711074	-11.3904765330667	0.449015089252359	1.00067394098828	0.578529607038351	396.5142368533	428.209804374619	828.489207080723	2.36250724052716e-05	0.842417560865744	0.0326375458607236	0.976992943792234	0.978734824818404	0.989030636749934	439	52667	367	280	203	143	96	32	8	4	3	0	0	0	50255	50342	50419	50479	50526	50590	2476	2480	2481	2484	2484	2484
E4_DM2	50_60	UKBB	K11_TONGUE	-12.0487711672469	1.03961275234148	1.65061362595747	-12.0366977641791	-12.0610214116572	-12.0385730899222	681.940918571426	0.708179887354261	0.578601933602556	621.831414679277	640.287321106615	1063.59564629244	0.985903429350287	0.142102428711538	0.00433410643606296	0.984556432221694	0.984971225602264	0.990969137056655	233	49352	184	164	132	101	69	28	5	5	3	0	0	0	47165	47185	47217	47248	47280	47321	2231	2231	2233	2236	2236	2236
E4_DM2	50_60	UKBB	K11_ULCER	1.07676631292839	0.38152877904581	1.31129454608875	-11.5468160458676	-11.5287551192801	2.16852191936757	1.00118768697433	1.00089315078829	0.708255931059935	547.930723548326	561.894320880291	1.00102956674147	0.282155868439772	0.703063515039911	0.0641060385093404	0.983187027130713	0.983630426546134	0.0302889129164554	220	49963	173	157	121	84	55	27	4	3	2	0	1	1	47780	47796	47832	47869	47898	47926	2226	2227	2228	2230	2229	2229
E4_DM2	50_60	UKBB	K11_UMBHER	1.29697189008502	0.937146413042405	-0.267121047674222	1.38657219194657	1.75491054812906	-10.6436843455363	0.579555054949171	0.502092976041225	1.00104456196413	0.50200279740465	0.449315463097216	323.473321280462	0.0252291940798234	0.0619742632969694	0.789590572971031	0.00574342966278334	9.39364597093333e-05	0.973750851633672	510	43728	375	344	291	221	147	73	10	9	10	9	5	0	42054	42085	42138	42208	42282	42356	1799	1800	1799	1800	1804	1809
E4_DM2	50_60	UKBB	K11_VENTHER	1.63824621479957	1.00702204615585	-12.1750508150854	0.459904483693421	1.57674440308598	-12.1751982168921	0.57923611369569	0.578923781132788	468.057157106798	1.00090930079781	0.578858207941514	772.642916976329	0.00467977696595672	0.0819516703681445	0.979247855611751	0.645884720791737	0.00645185583413811	0.987427567828866	395	43693	303	265	217	168	110	61	8	5	4	4	3	0	41988	42026	42074	42123	42181	42230	1789	1792	1793	1793	1794	1797
E4_DM2	50_60	UKBB	KNEE_ARTHROSIS	0.204434536129902	1.29518007955942	1.16217363951635	0.935524971202753	1.23285262878108	1.0311202411635	0.502123969914702	0.217274578684371	0.270681461438186	0.35610927645153	0.318692595783529	0.57863607896196	0.683905483687215	2.50654367894757e-09	1.75870161054672e-05	0.00861229226361829	0.000109520573069713	0.0747518390805637	2097	44507	1692	1487	1129	807	531	212	49	48	31	21	13	3	43113	43318	43676	43998	44274	44593	1750	1751	1768	1778	1786	1796
E4_DM2	50_60	UKBB	KRA_PSY_ALCOH	-12.6019940363447	-12.597532934838	-12.6065385182889	2.02004671143287	-12.6177319631958	-12.674774392095	903.360712536886	669.544276409884	730.707512368604	0.578665499346179	823.64301832741	1480.81826690641	0.98886977237131	0.984988619311973	0.986235171646747	0.000481448338851634	0.98777735070325	0.993170746509678	210	52806	165	148	116	85	64	23	2	2	2	3	0	0	50354	50371	50403	50434	50455	50496	2495	2495	2495	2494	2497	2497
E4_DM2	50_60	UKBB	KRA_PSY_ALCOH_EXMORE	-12.7046046008527	-12.6915202105353	-12.6986869926761	2.30639501287974	-12.7003283120252	-12.7860802882483	1092.49062822619	806.793901555237	877.142736248999	0.579557148982766	978.107249903744	1805.68335902629	0.990721586866888	0.987449148558594	0.988449163459541	6.9036638022977e-05	0.989640081762527	0.994350210544829	210	41281	165	148	116	85	64	23	2	2	2	3	0	0	39769	39786	39818	39849	39870	39911	1555	1555	1555	1554	1557	1557
E4_DM2	50_60	UKBB	KRA_PSY_ANXIETY	1.47496952018733	0.783188148173705	1.03832113819673	1.66550894545358	1.45135612748339	0.886073994443186	0.261818809643815	0.280157867344705	0.291364374512911	0.252866820728988	0.303617664533491	0.707959417158027	1.76536657228332e-08	0.00518155935903173	0.000365731221777037	4.5029600609645e-11	1.75112381852578e-06	0.210719780489488	2232	51757	1796	1544	1117	786	479	182	48	42	33	28	13	2	49759	50011	50438	50769	51076	51373	2386	2392	2401	2406	2421	2432
E4_DM2	50_60	UKBB	KRA_PSY_ANXIETY_EXMORE	1.61851018372563	0.930466715534267	1.18980196176202	1.81406058747288	1.60404763190628	1.04478617802972	0.263169195748259	0.281207268559879	0.29236806837408	0.253938764089545	0.304421981717278	0.708279138381098	7.74465159088028e-10	0.000936870980086878	4.71071495392178e-05	9.08561592943626e-13	1.3705068718654e-07	0.140184286206796	2232	43267	1796	1544	1117	786	479	182	48	42	33	28	13	2	41911	42163	42590	42921	43228	43525	1744	1750	1759	1764	1779	1790
E4_DM2	50_60	UKBB	KRA_PSY_ANYMENTAL	1.04100439750168	1.04667282371669	1.31733510337435	1.46772996289673	1.02707406572372	0.756419833839682	0.22323750008223	0.163884769751279	0.160083339092	0.171935005006726	0.216919955230647	0.410183884597307	3.11307629399574e-06	1.69571559992452e-10	1.88691196400389e-16	1.38301406944199e-17	2.19263929723687e-06	0.0651686630464793	5540	44996	4187	3736	3018	2249	1575	691	127	116	93	62	28	6	44365	44816	45534	46303	46977	47861	1857	1868	1891	1922	1956	1978
E4_DM2	50_60	UKBB	KRA_PSY_ANYMENTAL_SUICID_PREG_NERV	-12.2217404556964	0.999452998718136	-12.1834548698068	1.85297088856315	-12.1419378971288	1.19749500963624	757.184276625354	0.708301707495884	552.895026458901	0.578661344581576	583.408838677989	1.00068464205533	0.987121873894895	0.158228258753639	0.982419440545276	0.00136397385940037	0.983395579874971	0.231432976130689	260	52640	179	174	150	112	94	55	4	4	3	4	1	1	50239	50244	50268	50306	50324	50363	2478	2478	2479	2478	2481	2481
E4_DM2	50_60	UKBB	KRA_PSY_ANYMENTAL_SUICID_PREG_NERV_EXMORE	-12.5407401111026	1.27624490603857	-12.5226784837041	2.13356845962199	-12.4849173949622	1.49149480267704	1022.11279557562	0.709149059413168	754.24188520551	0.579506284831623	799.250982146265	1.00112898088885	0.990210657850663	0.0719103951504649	0.986753330744644	0.000231683669692813	0.987536934012461	0.136273456040975	260	41229	179	174	150	112	94	55	4	4	3	4	1	1	39754	39759	39783	39821	39839	39878	1552	1552	1553	1552	1555	1555
E4_DM2	50_60	UKBB	KRA_PSY_MOOD	0.487754836664769	1.25536215324948	1.21487119121256	1.03865097643646	0.92720995494665	0.258930876179111	0.449665867378076	0.222258942666645	0.253398764923246	0.318869322044052	0.335589661921368	0.708189653584596	0.278052310980313	1.62139910069074e-08	1.63239035161198e-06	0.00112480057412907	0.00572854634755597	0.714645935492325	2368	47238	1780	1618	1295	976	697	343	44	43	28	19	11	2	45724	45886	46209	46528	46807	47161	2058	2059	2074	2083	2091	2100
E4_DM2	50_60	UKBB	KRA_PSY_MOOD_EXMORE	0.56025673520439	1.33251178854378	1.29416450332669	1.11823125524401	1.01001267284116	0.345154898718369	0.450170224574329	0.223101223970177	0.254115234268107	0.319430314425866	0.336078049192176	0.708414773194428	0.2132993480482	2.33390168647557e-09	3.52766659288416e-07	0.000464029430174987	0.00265325997268863	0.626101380367035	2368	42518	1780	1618	1295	976	697	343	44	43	28	19	11	2	41377	41539	41862	42181	42460	42814	1685	1686	1701	1710	1718	1727
E4_DM2	50_60	UKBB	KRA_PSY_SCHIZODEL	1.8427443881732	2.7912275260345	1.43576304054012	2.345905792134	1.88997839065955	-9.14299415680026	1.00112265866543	0.448976230018412	1.00078978670423	0.708092547451491	1.00061150263482	404.661923538552	0.065668769261716	5.07164773022205e-10	0.151392564244802	0.000923032252403066	0.0589155001878805	0.981974006403846	110	52828	78	70	58	41	26	11	8	8	3	3	1	0	50367	50375	50387	50404	50419	50434	2485	2485	2490	2490	2492	2493
E4_DM2	50_60	UKBB	KRA_PSY_SCHIZODEL_EXMORE	2.13340817668338	3.09012028444984	1.72774640794198	2.61838615489614	2.17011370519288	-9.13533891205862	1.00196951591941	0.450106686800837	1.00129742507411	0.708745199335268	1.00100150668872	462.686909479175	0.0332365050051409	6.63487239220814e-12	0.0844360189612564	0.000220409192589511	0.0301630619846056	0.984247506943835	110	41215	78	70	58	41	26	11	8	8	3	3	1	0	39685	39693	39705	39722	39737	39752	1554	1554	1559	1559	1561	1562
E4_DM2	50_60	UKBB	KRA_PSY_SUBSTANCE	1.39729805368433	0.988599063995973	1.45731870456152	1.64480483250127	1.10568956068933	0.919294425184924	0.222309974820295	0.199974510140744	0.175798093300084	0.186586377460742	0.252579198567851	0.578575693645696	3.27096425383495e-10	7.668299267945e-07	1.13505955585478e-16	1.19422466152765e-18	1.19995792732064e-05	0.112084725277263	3266	51316	2441	2178	1799	1346	948	341	103	91	79	49	19	3	49724	49987	50366	50819	51217	51824	2314	2326	2338	2368	2398	2414
E4_DM2	50_60	UKBB	KRA_PSY_SUBSTANCE_EXMORE	1.53252465664944	1.12269476698738	1.58821220773069	1.77811591180869	1.24024892507551	1.05017689619427	0.22361314452139	0.20120745231187	0.177160263970516	0.187878242883937	0.253418627332606	0.578974174392657	7.20827515537499e-12	2.40813017183486e-08	3.10750968800685e-19	2.95837126364409e-21	9.87708413016011e-07	0.0696996014366587	3266	43293	2441	2178	1799	1346	948	341	103	91	79	49	19	3	42278	42541	42920	43373	43771	44378	1737	1749	1761	1791	1821	1837
E4_DM2	50_60	UKBB	L12_ABSCESS_CUT	-11.5652432674002	1.42624842669979	-11.6033751222532	2.12212194119859	1.38257054764304	-11.5941451866224	537.906250223314	0.579155450616205	422.720360907843	0.501747847277628	0.708044909234501	674.252653124711	0.982846419540583	0.0137920277622787	0.97810138276531	2.34253979602997e-05	0.0508599675555355	0.98628061227811	263	48102	194	177	150	115	82	41	7	9	6	6	2	0	46066	46083	46110	46145	46178	46219	2098	2096	2099	2099	2103	2105
E4_DM2	50_60	UKBB	L12_ACNE	-11.9240438334679	-11.9314874139494	1.48553669255668	-11.9242927641071	-11.9401786207239	-11.9267125419166	1288.38334196782	856.575819105571	1.00112964058516	781.865091483365	650.772216315752	866.919988337087	0.99261564912619	0.988886399148378	0.137845942505067	0.987831864621944	0.985361468354523	0.989023393453752	116	48758	53	56	61	69	74	44	1	1	1	0	0	0	46545	46542	46537	46529	46524	46554	2275	2275	2275	2276	2276	2276
E4_DM2	50_60	UKBB	L12_ACTINKERA	1.15538561979019	0.739242380430836	-10.9861234222688	-11.0067387610462	-11.0368219684282	-11.056892924136	1.00079799058904	1.00063860415242	443.842636625202	532.459372544992	516.808784580117	1003.1931788194	0.248309838772709	0.460046308078241	0.980252543275751	0.98350769661272	0.982961898490686	0.991206134841525	152	51446	135	104	68	46	32	10	2	1	0	0	0	0	49025	49056	49092	49114	49128	49150	2436	2437	2438	2438	2438	2438
E4_DM2	50_60	UKBB	L12_ATOPIC	2.03682393496095	0.466225722043715	0.594944553931606	1.13304077403978	-11.4674797658507	0.524069745337386	0.449435544122049	0.708243304968976	0.708258415278723	0.57871325225824	283.632737630735	1.00072154341615	5.84389011001062e-06	0.510355216097129	0.40090246102424	0.0502461899436131	0.967749728094081	0.600492865004812	473	48739	327	301	266	232	194	107	11	7	5	4	1	1	46616	46642	46677	46711	46749	46836	2258	2262	2264	2265	2268	2268
E4_DM2	50_60	UKBB	L12_ATROPHICSKIN	-10.9201729704877	0.766819061032071	1.12380105657946	0.741790122883964	1.41954814450461	-10.8586782580786	342.735202310631	0.708259993895087	0.708254170090122	1.00095905146874	0.708386596586667	519.046611140368	0.974582233257061	0.278950402279464	0.112576074620448	0.458645305477882	0.0450789217721411	0.983309129463372	331	46554	249	230	173	135	96	51	4	4	2	2	2	0	44514	44533	44590	44628	44667	44712	2118	2118	2120	2120	2120	2122
E4_DM2	50_60	UKBB	L12_CELLULITIS	0.818863704656267	0.922391626650388	1.03065802852746	0.849065225191687	0.111283721123908	1.00280417629485	0.410436506182998	0.280185825384576	0.291370836352228	0.355797355290101	0.501350135379302	0.501216013393219	0.0460314878715463	0.000994525053076615	0.000404282407099956	0.0170154802524966	0.824338741028545	0.0454201475475385	1752	49065	1276	1176	978	789	607	268	36	32	24	15	8	4	47319	47419	47617	47806	47988	48327	2186	2190	2198	2207	2214	2218
E4_DM2	50_60	UKBB	L12_CORNSANDCALLOS	-11.9738275932793	0.686362302512034	-11.9216275922549	-11.9367629771999	0.910597650656886	-11.8961186563633	775.963480848211	1.00082126062989	598.309045471541	631.890985483215	1.00071753051468	899.459322818218	0.987688398649166	0.492839814831164	0.984102775514621	0.984928424868906	0.362851654615622	0.989447602070284	187	46416	137	120	111	98	75	38	2	2	1	1	1	0	44350	44367	44376	44389	44412	44449	2114	2114	2115	2115	2115	2116
E4_DM2	50_60	UKBB	L12_DECUBITANSULCERANDPRESSURE	2.4963987310117	2.09009151881324	3.54617214100641	-10.2054184320262	-10.1189665339985	-10.2256681433086	0.70858956158356	0.708168299993657	0.57896531519317	640.195451986481	717.622215341905	1257.13714600594	0.000426605699833304	0.00316331755487479	9.0674177581143e-10	0.987281382707746	0.988749652040063	0.993510005815931	117	46634	101	50	23	16	11	4	6	4	3	0	0	0	44492	44543	44570	44577	44582	44589	2152	2154	2155	2158	2158	2158
E4_DM2	50_60	UKBB	L12_DERMATITISECZEMA	1.17850445789072	0.493673816003806	0.391377086953583	0.595517644274986	0.295207170979592	0.6640082398709	0.356202142481711	0.35564455867741	0.410048967964258	0.410033172262282	0.448592987703817	0.578523331838202	0.000937880920527361	0.165103511173289	0.339848689410616	0.146400267448153	0.510490883793901	0.251066012264242	1705	49593	1255	1170	962	772	615	288	27	20	18	13	8	3	47701	47786	47994	48184	48341	48668	2315	2322	2324	2329	2334	2339
E4_DM2	50_60	UKBB	L12_DERMATITISNAS	1.39283880974845	-11.5271262762733	1.26698524545005	1.00910537302327	2.3796688712201	-11.4688054713143	0.7084788400157	337.957132213627	0.708197945028184	1.00068874029785	0.578393648208682	1018.33854732751	0.0493035982981093	0.972790829950994	0.0736104672574664	0.313257271188988	3.88403007624917e-05	0.991014197195577	298	48960	259	221	144	79	47	16	5	4	6	4	3	0	46717	46755	46832	46897	46929	46960	2277	2278	2276	2278	2279	2282
E4_DM2	50_60	UKBB	L12_DERM_NAS	1.40389972198991	-11.5406171485184	1.28026260111471	1.02236880590383	2.41350808595399	-11.4937650806091	0.708490442905692	341.224352933945	0.708196887473731	1.00068611052663	0.578388219040243	1071.92032447546	0.047531132492515	0.973019730312354	0.0706410924799511	0.306938142519059	3.00856827071038e-05	0.991444772745705	294	48953	257	219	141	77	45	15	5	4	6	4	3	0	46708	46746	46824	46888	46920	46950	2277	2278	2276	2278	2279	2282
E4_DM2	50_60	UKBB	L12_DISORDSKINAPPENDIX	0.194488789095084	0.647714922875573	-0.73195491347822	0.825527198634313	0.666339527184944	0.687338286043911	0.579040849642472	0.335772990038242	0.708230266961854	0.33553994049632	0.355414572998766	0.501180097681257	0.736960645106631	0.0537275994407031	0.301370675479802	0.0138822900443019	0.0608170348591862	0.170237926833478	1709	49558	1186	1099	957	879	672	352	22	24	18	20	11	4	47735	47822	47964	48042	48249	48569	2324	2322	2328	2326	2335	2342
E4_DM2	50_60	UKBB	L12_FOLLICULARCYST	0.533529871709215	0.80678606665079	0.0461022059181477	0.508366706315123	0.0618706561152638	0.0783149068211724	0.708590147219267	0.449112054683001	0.708269984373597	0.578601740095836	0.707989116426178	1.00056025410524	0.451482572299567	0.0724305092700115	0.948101316461424	0.37961143001401	0.930362093487541	0.937612441459429	773	49155	569	525	437	395	287	139	10	11	7	6	3	1	47049	47093	47181	47223	47331	47479	2300	2299	2303	2304	2307	2309
E4_DM2	50_60	UKBB	L12_HYPERTROPHICSKIN	0.957364867256396	-11.1950334481714	1.65175038948718	0.394338088911039	1.76077069521361	1.10898139226061	1.00123179277805	299.176102650828	0.501816514864873	1.00082151767312	0.501421420487715	1.0005788726359	0.338977744907141	0.970150489427575	0.000996395574232104	0.693570408441693	0.000445487256499412	0.26771509100713	294	46451	207	203	189	162	118	52	8	8	9	5	5	1	44410	44414	44428	44455	44499	44565	2120	2120	2119	2123	2123	2127
E4_DM2	50_60	UKBB	L12_INFECT_SKIN	0.264988841383466	0.755586438694745	0.720388715062427	0.726752884185899	0.355878713688648	0.871470756189768	0.449227174332769	0.25315306562762	0.280147234649496	0.304084528281696	0.355415566419552	0.409700842744284	0.55527302021719	0.00283854794319833	0.0101269348845363	0.0168497514838241	0.316680287511983	0.0334125673495449	2603	49477	1859	1729	1467	1232	947	455	42	44	34	24	14	6	47967	48097	48359	48594	48879	49371	2212	2210	2220	2230	2240	2248
E4_DM2	50_60	UKBB	L12_INFECT_SKIN_NAS	-0.0501621902692936	0.882423252346787	0.0527945386440475	0.213059391690428	0.863711801449013	0.934802006818196	1.00102478906253	0.44912151477432	0.708275409358096	0.708289108734606	0.501464037532445	0.708078635142777	0.960034063727577	0.0494401487678861	0.940581062946552	0.763560518489153	0.0850006419859504	0.186769858178063	788	48352	544	505	463	404	306	162	10	12	9	8	6	2	46472	46511	46553	46612	46710	46854	2114	2112	2115	2116	2118	2122
E4_DM2	50_60	UKBB	L12_INFECT_SKIN_OTHER	-0.0501621902692936	0.882423252346787	0.0527945386440475	0.213059391690428	0.863711801449013	0.934802006818196	1.00102478906253	0.44912151477432	0.708275409358096	0.708289108734606	0.501464037532445	0.708078635142777	0.960034063727577	0.0494401487678861	0.940581062946552	0.763560518489153	0.0850006419859504	0.186769858178063	788	48352	544	505	463	404	306	162	10	12	9	8	6	2	46472	46511	46553	46612	46710	46854	2114	2112	2115	2116	2118	2122
E4_DM2	50_60	UKBB	L12_LICHENPLANUS	-11.9560061095932	-11.9783773302703	1.10890956758027	1.55896948923581	-11.9652777066418	-12.0122356245381	832.782318286474	596.080673242986	1.00069111877339	1.00083756070463	807.263263322627	1394.03966423407	0.988545404028738	0.983967406487494	0.267799756928286	0.119312716949142	0.988174166682614	0.993124830673165	135	50981	111	103	77	48	40	16	2	2	2	1	0	0	48634	48642	48668	48697	48705	48729	2369	2369	2369	2370	2371	2371
E4_DM2	50_60	UKBB	L12_LICHENPLANUS_INCLAVO	-11.9515897011568	-11.9751495814963	1.0846583576011	1.53458288270637	-11.9627162596671	-12.0101232208784	820.340364391754	588.108658017945	1.00065172054981	1.00078972819414	796.6548130259	1376.35748720846	0.988375981511314	0.983754487180424	0.278386115582005	0.125184239460292	0.988019267869119	0.993037731569094	135	52800	111	103	77	48	40	16	2	2	2	1	0	0	50323	50331	50357	50386	50394	50418	2499	2499	2499	2500	2501	2501
E4_DM2	50_60	UKBB	L12_NAILDIS	0.305481246934769	1.31113405019598	-12.0928510101776	0.945348413796746	1.47529428803501	1.26942144167465	1.00096000459791	0.449082825927993	380.743938779008	0.578661304501184	0.44872251036355	0.707970623017468	0.760222769674131	0.00350501381174141	0.974662558840502	0.102325691910318	0.00100985998158724	0.0729661228052326	483	48951	337	300	268	249	180	94	10	13	10	10	7	2	46794	46831	46863	46882	46951	47037	2293	2290	2293	2293	2296	2301
E4_DM2	50_60	UKBB	L12_NONIONRADISKIN	0.604210851877698	0.0463933394659953	-0.771890545829912	-0.490679981185266	-0.41478871145566	-10.9981074958641	0.578666491752432	0.578418877191307	1.00064532693705	1.00062785332524	1.00051958694459	337.583975080167	0.296419005984134	0.936072490105132	0.440474173878262	0.623870616079373	0.678454293970018	0.974010412958989	824	51866	690	579	446	334	229	77	9	6	3	2	1	0	49542	49653	49786	49898	50003	50155	2449	2452	2455	2456	2457	2458
E4_DM2	50_60	UKBB	L12_OTHERCONTACT	-12.0785462857797	0.785835153575629	-12.0727925198164	-12.0641795337708	1.87596575197624	1.43247979027783	898.050840682172	1.00080344689503	682.227704219439	725.377669622684	0.708476776887637	1.00072732916822	0.989268987218829	0.432333804331492	0.985881265199369	0.98673052777269	0.00809968290839039	0.152304534233804	182	48682	123	117	98	86	62	37	1	1	3	3	3	1	46479	46485	46504	46516	46540	46565	2261	2261	2259	2259	2259	2261
E4_DM2	50_60	UKBB	L12_OTHERDISSKINANDSUBCUTIS	-12.1197174298663	-0.125717172139058	1.32467294593757	1.6936880429219	1.24227648969352	-12.0763231743684	508.384289192208	1.00081603030893	0.578780661873039	0.578850259882946	0.708183887225657	722.103185150038	0.980980491076277	0.900036952524129	0.0220950165314103	0.00343403979482321	0.079401004659758	0.986656944774777	443	46894	352	280	203	145	102	61	7	7	7	5	2	0	44836	44908	44985	45043	45086	45127	2142	2142	2142	2144	2147	2149
E4_DM2	50_60	UKBB	L12_OTHERSKINSUBCUTIS	-0.00681779173094036	0.0582289379434807	1.02231690866839	-0.161286737535017	0.536120374605225	-0.136496924127059	0.449204048553823	0.318507492949898	0.221550826597994	0.448822099754391	0.318154877942716	0.707940635091661	0.987890576818082	0.854940738212404	3.94294434314944e-06	0.719329081111981	0.0919707410232412	0.847108999257277	3127	48693	2418	2148	1757	1373	979	427	39	37	32	15	12	2	47102	47372	47763	48147	48541	49093	2261	2263	2268	2285	2288	2298
E4_DM2	50_60	UKBB	L12_OTHPIGMENTATION	1.03130839761793	0.380804383812604	0.529312424833099	0.765805347931893	-11.9120101241375	-11.9147749854547	1.00103746373408	1.00082646262673	1.00083923193755	1.00085663652756	547.795962356154	821.977857921305	0.302897562718441	0.703581775290134	0.596896618464467	0.44418229316753	0.982651095243256	0.988434868389973	266	46486	194	171	148	121	93	48	3	2	1	1	0	0	44439	44462	44485	44512	44540	44585	2116	2117	2118	2118	2119	2119
E4_DM2	50_60	UKBB	L12_PAPULOSQUAMOUS	0.0117551636167976	0.776479323711814	1.1741101001658	0.8955858102976	0.894019527993877	0.604718132938418	1.00089003678443	0.501491058361809	0.448795961814314	0.578568136585287	0.578452959867438	1.00060900515834	0.990629292336994	0.121540142792183	0.00889318084580258	0.121637971100866	0.122216812577346	0.545610916966386	638	51303	478	426	352	274	213	102	10	11	11	6	3	1	49054	49106	49180	49258	49319	49430	2399	2398	2398	2403	2406	2408
E4_DM2	50_60	UKBB	L12_PRURITUS	0.880469574474035	1.05797207437407	1.00812316902228	-0.201039363275193	-0.272431005123664	-10.9155417759718	0.708587421952431	0.448957804792298	0.501525696714141	1.00073835988971	1.00066994889283	343.88767565259	0.21402627775765	0.0184477349252255	0.0444192629161586	0.84078377910566	0.785430865580603	0.974678127167156	603	48855	436	424	353	295	233	98	10	9	6	2	1	0	46747	46759	46830	46888	46950	47085	2265	2266	2269	2273	2274	2275
E4_DM2	50_60	UKBB	L12_PSORIASIS	-11.0054091872988	1.21160508974122	1.06407984297315	0.872824538969891	0.902002141061108	1.00930681489407	299.674741218216	0.50156596296304	0.578594432179694	0.708117328028039	0.708032023736108	1.00059894035664	0.970704662590616	0.0157073860705697	0.0659038282589485	0.217725500584528	0.202678761806106	0.313117254669227	436	51199	325	279	237	189	141	66	7	8	7	4	2	1	48912	48958	49000	49048	49096	49171	2391	2390	2391	2394	2396	2397
E4_DM2	50_60	UKBB	L12_PSORI_ARTHRO	-11.5121213488015	1.15711397875203	2.22697041932173	-11.4556844321142	-11.4264801228664	-11.4397145982177	748.520134660913	1.00078515065456	0.708308084744658	744.895948684295	724.312013490002	999.374568078926	0.98772914533937	0.247596831496618	0.00166615402515783	0.98772989237801	0.987413388485443	0.990866915547972	111	50982	81	73	55	45	33	16	2	3	2	0	0	0	48641	48649	48667	48677	48689	48706	2369	2368	2369	2371	2371	2371
E4_DM2	50_60	UKBB	L12_PSORI_NAS	-10.5426863823474	1.70052493471825	1.36906180226436	1.07012003890794	2.07326093637538	-10.6960642810587	296.811922481766	0.501498614737893	0.708143231565577	1.00063275456279	0.708031623145284	661.50241910167	0.971665295136731	0.000696669195569964	0.0531977753106292	0.284869945371965	0.0034092642413839	0.987099287253468	243	51181	204	170	113	71	41	17	8	9	5	3	2	0	48820	48854	48911	48953	48983	49007	2392	2391	2395	2397	2398	2400
E4_DM2	50_60	UKBB	L12_RADIATIONRELATEDSKIN	0.570523491095861	0.0113875755600829	-0.121421147163682	-0.538501858154706	0.214723956376567	0.545932736778719	0.578668137698672	0.578424180946875	0.708022739634073	1.00063274017409	0.707843856074412	1.00050478547645	0.324169826819693	0.984292869967907	0.863835908148076	0.590465666264976	0.761623659531311	0.585301530897208	863	51881	716	600	464	347	240	83	10	8	6	4	3	1	49567	49683	49819	49936	50043	50200	2451	2453	2455	2457	2458	2460
E4_DM2	50_60	UKBB	L12_ROSACEA	-11.9395049613944	-11.948262702829	0.0876910069027567	0.912319373925889	0.326621354237703	-11.8510101192987	563.91856592012	394.890829740024	1.00084939068704	0.708183533572716	1.00066419442168	699.091266796427	0.983108137297968	0.97586198715513	0.930181419004445	0.197658000299705	0.744118289312701	0.986474891636449	354	48906	256	248	228	188	131	56	1	1	3	3	1	0	46719	46727	46747	46787	46844	46919	2284	2284	2282	2282	2284	2285
E4_DM2	50_60	UKBB	L12_SCARCONDITIONS	-12.1267561586195	-12.0977347796812	0.882069565439287	1.18542921050677	2.02313938027833	-11.9776602529987	796.225598998591	556.770535763617	1.00081551994981	1.00101629678522	0.708743812534774	1086.67885707667	0.987848447137545	0.982664606513876	0.378127975029163	0.23632373699876	0.0043098855941283	0.991205684529356	204	46461	152	143	111	87	57	35	1	1	1	2	2	0	44396	44405	44437	44461	44491	44513	2116	2116	2116	2115	2115	2117
E4_DM2	50_60	UKBB	L12_SEBORRHOEIC	0.579262495167015	-0.0771350550880557	0.0293512371732602	0.851753985936246	0.0261396697549191	1.53219104487118	1.00092878781407	1.00076654429473	1.00079524208899	0.708280638280421	1.00069730296873	0.70810840493739	0.562774756253473	0.93856310694437	0.976603064016987	0.229144436134105	0.979160464136009	0.030481211719272	401	48724	274	251	231	208	171	81	5	4	4	4	3	2	46591	46614	46634	46657	46694	46784	2255	2256	2256	2256	2257	2258
E4_DM2	50_60	UKBB	L12_SEBORRKERAT	-0.264897151923364	0.184222682706076	0.556427896538423	-12.9714099439906	-1.13784837727216	-13.0003928643836	0.708412217262474	0.410074090157724	0.379969794175024	370.181316273612	1.00061659212479	654.012868726786	0.708455795836284	0.653256779012109	0.143084594736943	0.972047292276433	0.255476746300153	0.984140786542336	1589	47372	1256	1153	940	731	523	190	15	14	8	1	1	0	45554	45657	45870	46079	46287	46620	2136	2137	2143	2150	2150	2151
E4_DM2	50_60	UKBB	L12_SKINSUBCUTISNAS	-12.0487723473496	-12.0523806076076	1.43542377660128	0.746982706516373	1.41107476830779	-12.0208985395164	511.326662039641	403.404466858732	0.578780901769716	1.00088575095582	0.708229629678962	723.52020447437	0.981200589431466	0.976165415200358	0.0131352375118522	0.455473135311662	0.0463274885714976	0.986744187588904	402	46860	323	256	183	128	89	54	5	5	6	3	2	0	44796	44863	44936	44991	45030	45065	2138	2138	2137	2140	2141	2143
E4_DM2	50_60	UKBB	L12_SKIN_SUBCUTAN	0.511890994110115	0.526330015953883	0.676504094979361	0.495329415875629	0.605030219150657	0.503992072602903	0.254566891420447	0.185012240122234	0.187870510600981	0.22254298075321	0.204071633020401	0.318691704880487	0.0443433116588281	0.00444338910939883	0.000317109920844098	0.0260296136563488	0.00302886320778732	0.113777279187847	6782	39610	4985	4543	3796	3130	2387	1162	97	91	74	52	34	10	39604	40046	40793	41459	42202	43427	1706	1712	1729	1751	1769	1793
E4_DM2	50_60	UKBB	L12_URTICARIAERYTHEMA	0.142233191042511	0.24621690112742	0.396487281226204	0.477504609343885	-0.414833222245452	1.10535539527112	1.00088427460419	0.708167895062862	0.708264612392566	0.708162298481042	1.00063527855197	0.708007047521347	0.886995071281581	0.728079365105007	0.57561514012265	0.50012888745206	0.678456819756836	0.118471640913152	619	51911	419	379	339	298	259	134	7	7	6	4	3	2	49656	49696	49736	49777	49816	49941	2448	2448	2449	2451	2452	2453
E4_DM2	50_60	UKBB	LUNG_CANCER_MESOT	2.91263274966561	2.27982172215359	3.22592212975784	-10.0400649183552	-10.0754848803409	-9.90915343503944	0.581928729197582	0.710004284517976	0.710368193205717	672.899014452001	960.098381981056	2459.25598645342	5.58224463830615e-07	0.00132275254375769	5.59356504328494e-06	0.98809551598141	0.991626976540628	0.996785068660564	174	26341	162	83	35	20	7	2	5	3	2	0	0	0	25505	25584	25632	25647	25660	25665	843	845	846	848	848	848
E4_DM2	50_60	UKBB	M13_ADHCAPSULITIS	-11.4634184139423	1.2828858856013	1.9303829099471	1.11033842178643	-11.3176283582453	-11.3968079680874	595.609729485093	0.708646112581859	0.579218511013725	1.001087570572	576.602908283535	1035.1338590062	0.984644441723718	0.0702440656790538	0.000859962202133283	0.267373172053828	0.984340035395724	0.991215480655922	216	41675	168	160	134	102	58	23	5	5	4	1	0	0	40011	40019	40045	40077	40121	40156	1707	1707	1708	1711	1712	1712
E4_DM2	50_60	UKBB	M13_ARTHRITISNAS	0.642291316169674	1.10856787550228	1.72789494676466	1.48117249447828	1.73986474837395	2.31611144862022	0.50234044269474	0.304739290231557	0.270884860979991	0.410684904622114	0.410473687624387	0.57885526505668	0.201038773290824	0.000275021351099365	1.78590250117061e-10	0.000310246048867878	2.24842414057568e-05	6.30240110750763e-05	1319	39514	1137	953	648	396	210	72	32	31	24	13	9	3	38168	38352	38657	38909	39095	39233	1496	1497	1504	1515	1519	1525
E4_DM2	50_60	UKBB	M13_ARTHROPATHIES	0.601339693921051	1.01834952939002	1.38079549418944	0.565616655193378	1.01112511069277	1.02421103270749	0.222827634542767	0.136581308609839	0.132715099524339	0.227430710058087	0.189769940115246	0.291242421361365	0.0069615818108971	8.91922501027614e-14	2.37220569117349e-25	0.0128831004839618	9.92112507037313e-08	0.000436954063009281	7527	44351	5971	5301	4036	2931	1964	854	154	150	112	56	40	12	43994	44664	45929	47034	48001	49111	1759	1763	1801	1857	1873	1901
E4_DM2	50_60	UKBB	M13_ARTHROSIS	0.660269943729288	1.03161130526179	1.28525367597194	0.962868874194223	1.16321946630675	1.40828547573706	0.262145108679968	0.165374622573032	0.17412378045866	0.246076299265487	0.238881204394969	0.355656142004305	0.0117782513069984	4.43125136691105e-10	1.56793182404175e-13	9.11990301263454e-05	1.11910751576402e-06	7.50494082451012e-05	4692	43120	3917	3381	2439	1644	1015	381	102	95	69	40	25	8	42076	42612	43554	44349	44978	45612	1717	1724	1750	1779	1794	1811
E4_DM2	50_60	UKBB	M13_ARTHROSIS_INCLAVO	0.584278020691482	0.956356106383939	1.20966326584274	0.886182783958638	1.08498523487727	1.32263770188994	0.261419526174094	0.164431644231803	0.173208818060401	0.24543773306873	0.23831757658849	0.355277710415678	0.0254159977608112	6.02250062048915e-09	2.87212142758701e-12	0.0003054640300675	5.29651488504359e-06	0.000197003966424905	4692	48671	3917	3381	2439	1644	1015	381	102	95	69	40	25	8	47270	47806	48748	49543	50172	50806	2074	2081	2107	2136	2151	2168
E4_DM2	50_60	UKBB	M13_ARTHROSIS_KNEE	0.235941072359973	1.32859192328884	1.19431142729782	0.970278579319557	1.27362569258526	1.07372715066283	0.502486201797846	0.217920799693214	0.271230972576773	0.356510821847109	0.319076632097204	0.578842696602132	0.638678436817312	1.08298525879054e-09	1.06616416365015e-05	0.00649674279978149	6.56295168526196e-05	0.0636026537777466	2097	39758	1692	1487	1129	807	531	212	49	48	31	21	13	3	38632	38837	39195	39517	39793	40112	1482	1483	1500	1510	1518	1528
E4_DM2	50_60	UKBB	M13_ARTHROSIS_KNEE_PRIM_ICD10	-12.0032505976402	1.3528777309225	-12.0372048274166	0.744373901690704	1.35027479198185	1.31928152349949	643.123737476907	0.578512758144442	551.460789553584	1.00063438394265	0.707909325260661	1.00055984925423	0.985109160532116	0.0193590287997936	0.982585276317458	0.456935776095942	0.056467247507522	0.187321827373784	234	52506	180	164	122	97	70	38	5	5	3	4	3	1	50108	50124	50166	50191	50218	50250	2447	2447	2449	2448	2449	2451
E4_DM2	50_60	UKBB	M13_ARTHROSIS_OTH	1.28594361403865	1.28605863111496	1.44242486562795	1.3301148607472	1.50107534543037	1.95620175082065	0.29251896850054	0.222451737530639	0.253672894307834	0.336129045832702	0.355821374852805	0.50168069303119	1.10211480034611e-05	7.41287364798108e-09	1.29927071848296e-08	7.58475984561375e-05	2.45801596618235e-05	9.64725956392782e-05	2038	40770	1746	1485	1006	636	353	125	51	44	33	20	12	4	39408	39669	40148	40518	40801	41029	1603	1610	1621	1634	1642	1650
E4_DM2	50_60	UKBB	M13_ARTHROSIS_POLY	0.763694674042493	1.35841708041162	1.97561589693201	1.80508367465555	1.02717071860789	2.66647549567739	0.708941299448981	0.410871572414658	0.380889845873897	0.579311711629329	1.00109981845153	0.708598614715515	0.281376367912382	0.000945759093206467	2.13888699349035e-07	0.00183377673019303	0.304871665502433	0.000167869281955066	600	38416	530	431	279	156	81	28	15	15	9	4	2	2	37071	37170	37322	37445	37520	37573	1400	1400	1406	1411	1413	1413
E4_DM2	50_60	UKBB	M13_ARTHTROSIS_COX	0.955051965618923	0.650637056835406	0.554585022236375	0.582474986021049	0.844321216721429	-11.1023583259489	0.502559030679172	0.449543191359355	0.579205174881127	0.708573167909848	0.708407170500212	545.735904153931	0.0573835736327194	0.147804701485549	0.338318371863728	0.411054534122455	0.233316672534846	0.983769091922454	979	39094	863	715	492	308	170	52	14	11	7	4	2	0	37791	37939	38162	38346	38484	38602	1405	1408	1412	1415	1417	1419
E4_DM2	50_60	UKBB	M13_ARTHTROSIS_COX_PRIM_ICD10	1.0807083286867	-12.0111789491406	-12.033600835553	-12.0362427131364	-12.0193334949842	-12.1151127687974	1.00077219763001	518.549712146591	639.770659494055	783.65099661974	872.017684291494	1333.81154883658	0.280198091284374	0.981520233997976	0.98499328148137	0.987745623116208	0.989002818229575	0.992752852887531	169	52761	151	128	86	55	29	13	1	0	0	0	0	0	50291	50314	50356	50387	50413	50429	2487	2488	2488	2488	2488	2488
E4_DM2	50_60	UKBB	M13_BONECONTINUITY	1.67369458848312	-12.1275625343246	-12.1504822484345	-12.1498089286458	1.84612942805265	-12.1866447157535	0.70834537522542	538.926899977709	572.358001305152	697.045317788377	0.707980299557314	1358.72868051304	0.0181363401068965	0.982046584995115	0.983063128238484	0.986093222555118	0.00911794338012201	0.99284374766038	224	49509	183	148	122	87	50	18	3	1	1	1	2	0	47282	47317	47343	47378	47415	47447	2265	2267	2267	2267	2266	2268
E4_DM2	50_60	UKBB	M13_BONEDENSOTH	1.85557971572031	1.48453351674168	1.18242551636976	-10.8878629711912	-10.9235852575359	-10.8316420632214	0.708397403962933	0.708289869591486	1.00078770932128	574.715942598329	673.824657967455	1329.44764925187	0.00880832978684162	0.0360874577409443	0.237406201345561	0.984885162391087	0.987065806842442	0.993499327062259	186	49813	169	125	78	44	26	7	5	3	1	0	0	0	47546	47590	47637	47671	47689	47708	2279	2281	2283	2284	2284	2284
E4_DM2	50_60	UKBB	M13_BONEDISNAS	-11.9585863443143	-11.9774259707271	-11.9487038889337	1.12873578824307	1.13516712277635	-12.0707763208451	773.369228255431	552.180003150497	633.947458834501	1.00075166346536	1.00067087919711	1100.95302605718	0.98766282541245	0.982694313717954	0.984962283897728	0.259367224046804	0.256624252676705	0.991252221590306	174	49427	134	124	97	79	59	23	1	1	1	2	1	0	47204	47214	47241	47259	47279	47315	2262	2262	2262	2261	2262	2263
E4_DM2	50_60	UKBB	M13_BURSOPATHY	-12.0462515036047	-12.0369744619025	-12.0613518158107	1.80880968155929	-12.0740708440772	-12.1097043990599	1048.63203798993	769.076971654733	892.20514563118	1.00091510771683	1190.00831226883	2440.22390932184	0.99083443348144	0.987512662130908	0.989214057629971	0.0707379686723072	0.991904636863065	0.9960404836289	110	41656	96	87	63	38	22	9	0	0	0	1	0	0	39969	39978	40002	40027	40043	40056	1701	1701	1701	1700	1701	1701
E4_DM2	50_60	UKBB	M13_CARTILAGE	-11.5496138644727	1.90919890883168	1.5278583895678	0.954427233624667	1.72335932915701	-11.5651203982538	669.736390174068	0.580114469793261	0.709186168485202	1.00131454141471	0.708642371603985	994.706817764134	0.98624115101679	0.000998061074083559	0.0312101746723539	0.340501792549163	0.015019154501676	0.990723474543855	207	37625	144	132	127	111	79	28	6	7	4	3	2	0	36355	36367	36372	36388	36420	36471	1327	1326	1329	1330	1331	1333
E4_DM2	50_60	UKBB	M13_CERVICALGIA	-12.0795605266205	1.15282521524665	-12.0417135638332	1.64377980410235	1.6376347378778	-11.9503362586956	711.237127864474	0.708801051127811	587.002218362878	0.708726959456359	0.708460251328448	973.383137641305	0.986449481989262	0.103855237591166	0.983633411913673	0.0203765303565684	0.0208030052466318	0.990204525943573	285	41551	210	200	157	121	91	35	3	4	3	3	2	0	39942	39952	39995	40031	40061	40117	1681	1680	1681	1681	1682	1684
E4_DM2	50_60	UKBB	M13_CERVICDISC	0.933538725865287	1.83006827467486	1.49397563965261	1.90448594297963	2.4923071188083	-10.7154456814598	1.00147518444941	0.449742249585108	0.579116690922987	0.579330834853659	0.449550724943391	474.082859494206	0.351251977227514	4.7185143607507e-05	0.0098872182013283	0.00101120964663914	2.95646726175615e-08	0.981967370070317	324	41556	236	224	186	131	84	42	12	13	8	7	5	0	39953	39965	40003	40058	40105	40147	1679	1678	1683	1684	1686	1691
E4_DM2	50_60	UKBB	M13_CHRONDROPATHIES	1.67783155334383	0.99190133139258	1.15160531078785	0.616205649299313	1.31515107213765	-9.98992051172674	0.708600030646169	0.708188768030135	0.708242628215956	1.00070546025342	0.708149720792901	310.094043539017	0.0178936327662644	0.161328590760084	0.103948815152962	0.538045506715662	0.0632876434794763	0.974299974596192	278	52272	194	179	156	128	100	49	5	4	4	3	2	0	49894	49909	49932	49960	49988	50039	2457	2458	2458	2459	2460	2462
E4_DM2	50_60	UKBB	M13_DEFORMDORSO	1.33627065624805	0.807707304170061	1.58302747812011	2.08890920315543	1.23201611388774	-9.44933871924548	0.708736082538354	0.708501026143221	0.579000320808006	0.579037805814285	1.00087900970714	357.107365059309	0.0593721144527428	0.25427681385447	0.00625567204371703	0.000309099173830025	0.218347508502897	0.978889817235354	354	41845	299	248	178	112	65	24	9	7	5	4	1	0	40201	40252	40322	40388	40435	40476	1690	1692	1694	1695	1698	1699
E4_DM2	50_60	UKBB	M13_DISSYNOTENDNAS	-11.9944498542631	-11.978289968548	-11.9424412305751	-11.9791227572902	-12.0337243134006	-12.1571891288805	998.352751719235	704.873357346203	868.744221507123	950.475781259104	909.933115590628	1594.41687351855	0.990414253766897	0.986441773464422	0.989031996833884	0.989944294995395	0.989448408017434	0.993916309040636	130	41631	100	91	69	54	38	16	0	0	0	0	0	0	39964	39973	39995	40010	40026	40048	1697	1697	1697	1697	1697	1697
E4_DM2	50_60	UKBB	M13_DORSALGIA	1.26110302336759	1.47268314465614	1.50689475401745	1.6243191628482	1.27576418231016	1.10789313591539	0.336786893298078	0.22794115771186	0.253853599291201	0.280830158004566	0.335898316581458	0.578873133563633	0.00018074375557776	1.04148138825623e-10	2.91921043394402e-09	7.29487595416637e-09	0.000145829135719509	0.0556356178148639	1850	43045	1405	1229	960	723	514	222	43	44	34	24	12	3	41630	41806	42075	42312	42521	42813	1817	1816	1826	1836	1848	1857
E4_DM2	50_60	UKBB	M13_DORSALGIANAS	1.12188744226277	1.89578984978048	1.79662115515646	0.965013125681598	1.48997174554999	2.27027213020228	0.579354216939261	0.304723625023714	0.380473010039131	0.70849628290965	0.578918722326011	0.708433583836034	0.0528132509536577	4.92920766051363e-10	2.33453374929562e-06	0.173179539087099	0.0100613140344879	0.0013523314358017	673	42068	546	448	332	229	151	53	21	21	13	7	5	2	40447	40545	40661	40764	40842	40940	1727	1727	1735	1741	1743	1746
E4_DM2	50_60	UKBB	M13_DORSOPATHY	0.929598795457377	0.980898467322644	0.944246642777244	0.878215678160928	1.16494411766663	0.428339161886849	0.246890441091955	0.179202756343142	0.196935680292911	0.227501197813653	0.192986931573339	0.410048920906825	0.000166397192245697	4.40785771222988e-08	1.62922017599369e-06	0.000113262561340885	1.57601441931401e-09	0.296205557759984	4711	44644	3436	3086	2592	2107	1612	785	80	80	65	50	34	6	43912	44262	44756	45241	45736	46563	1927	1927	1942	1957	1973	2001
E4_DM2	50_60	UKBB	M13_DORSOPATHYOTH	0.709161732407586	0.814624951463314	0.820630958186032	0.92936788863117	1.22207914784543	0.338234414619142	0.305242283636741	0.213029368542716	0.227702687496475	0.239603478048062	0.200170795639261	0.448924370878007	0.0201643899480255	0.000131302298024459	0.000313407532564077	0.000104983966012237	1.02683575055039e-09	0.451189786677147	3996	43891	2866	2604	2240	1848	1433	711	56	62	54	45	31	5	43092	43354	43718	44110	44525	45247	1873	1867	1875	1884	1898	1924
E4_DM2	50_60	UKBB	M13_DUPUTRYEN	0.823196600998036	0.26704660483481	1.44161841457606	-11.2350322677083	-11.2564221598321	-11.3113043880144	1.00125111692109	1.00097498056949	0.708581911439241	497.822099707199	506.721511490637	1052.01330765165	0.410981303935055	0.789633554333662	0.041899998131504	0.981994576200794	0.982277076005456	0.991421267034184	218	41908	197	161	102	66	40	14	4	3	2	0	0	0	40217	40253	40312	40348	40374	40400	1708	1709	1710	1712	1712	1712
E4_DM2	50_60	UKBB	M13_ENTESOPATHYOTH	1.04529933277432	1.12873694483771	0.654455309031764	1.66685264633995	-11.0126797139212	-11.011839061243	1.00145076269599	0.708663883971494	1.00122363149268	0.708733388551709	384.927663672187	661.279084544152	0.296584850661276	0.111212313562948	0.513333794693114	0.018679029008325	0.977175845241476	0.986713975192603	271	41696	209	182	158	117	84	34	5	5	3	2	0	0	40051	40078	40102	40143	40176	40226	1702	1702	1704	1705	1707	1707
E4_DM2	50_60	UKBB	M13_FIBROBLASTIC	1.02550380943223	-0.0521389357678098	1.17537818129467	0.993766800158015	1.27399741005262	0.610449773247857	0.411315351510732	0.502010371798697	0.292017039782491	0.356227982966856	0.318877541342755	0.708297391942097	0.0126586787306183	0.917280231726088	5.69673597504989e-05	0.00527580003813543	6.46243844938845e-05	0.388767217840499	1563	42385	1146	1058	933	768	547	241	29	24	24	16	12	2	41030	41118	41243	41408	41629	41935	1743	1748	1748	1756	1760	1770
E4_DM2	50_60	UKBB	M13_GANGLION	-12.0016702186818	-11.9961575570784	1.38163247517963	1.59024178450381	0.782587518043189	1.36308734239198	692.486284149297	487.081568519073	0.708862259031587	0.708736726269779	1.00099570856327	1.00092646019023	0.986172335511491	0.980351173243652	0.0512853287557029	0.0248472417063118	0.43432679336952	0.173252909882622	280	41741	204	191	153	121	97	47	3	3	5	3	2	1	40108	40121	40159	40191	40215	40265	1706	1706	1704	1706	1707	1708
E4_DM2	50_60	UKBB	M13_GOUT	1.91678572035963	1.15184528319813	1.50746437074952	1.19263737571685	1.23919414375253	2.43111582045142	0.382015213741711	0.411434950528981	0.381634815124923	0.502679564559311	0.502271395809168	0.449718393695984	5.2330816709637e-07	0.0051169049068121	7.81453319326635e-05	0.0176652986763644	0.0136181728992597	6.44972463279409e-08	644	38108	473	419	350	265	187	85	21	17	18	12	8	5	36879	36933	37002	37087	37165	37267	1379	1383	1382	1388	1392	1395
E4_DM2	50_60	UKBB	M13_HALLUXRIGIDUS	-12.0416539001436	-12.0375713801844	2.03295535101397	1.76651120141176	-12.0676137645481	2.93833976284515	894.956967355057	619.278413774037	0.70884127091105	1.00132481907003	1246.65173379262	1.00107110191131	0.989264780100821	0.984491648111483	0.00413078137739561	0.0777026903874464	0.99227658208058	0.00333337200799992	167	37662	136	129	85	55	30	15	2	3	3	1	1	1	36368	36375	36419	36449	36474	36489	1323	1322	1322	1324	1324	1324
E4_DM2	50_60	UKBB	M13_HALLUXVALGUS	1.07789762771666	-0.303688360006725	-0.0751284947648834	0.361860427407431	0.514417841866369	-10.7632583229882	0.709587765366294	1.001443993667	1.00134451437327	1.0014093618936	1.0013044457366	467.993609585344	0.128750502264485	0.761698990491967	0.940192736992728	0.717836958803984	0.607428407624371	0.981651286584528	619	38008	519	473	373	249	158	66	5	4	3	2	1	0	36767	36813	36913	37037	37128	37220	1336	1337	1338	1339	1340	1341
E4_DM2	50_60	UKBB	M13_HAMMERTOE	-11.9975960707617	0.994246959680298	-11.981592030036	-11.9659178748543	-11.950126740236	3.20972928046129	877.834066222261	1.00125871218916	799.000149720022	1015.83452801809	1153.27546563407	1.00187147752473	0.989095434971785	0.320711386164402	0.988035585454207	0.990601618591732	0.991732546743175	0.00135657954321751	159	37704	141	116	86	54	31	13	1	1	0	0	1	1	36394	36419	36449	36481	36504	36522	1327	1327	1328	1328	1327	1327
E4_DM2	50_60	UKBB	M13_IMPINGEMENT	0.0514990031014697	0.772207282635929	1.17185544404442	0.992965499262027	1.36785354165503	1.63512274438523	1.00129729867716	0.502007383935152	0.449391676282142	0.579035070268988	0.501701960712677	0.708480440829219	0.958981063025025	0.123990214573991	0.00911665681729019	0.0863704485416285	0.00640242019747207	0.0210030709460617	689	41958	521	484	407	309	199	92	11	11	10	8	6	2	40386	40423	40500	40598	40708	40815	1729	1729	1730	1732	1734	1738
E4_DM2	50_60	UKBB	M13_INTERVERTEB	1.26885778387966	1.36289339417518	1.22781793294767	1.21608922731461	2.02289125391723	-11.5345691193013	0.450114246002375	0.319661215469309	0.380761374812361	0.449618282378256	0.304671603560558	407.16069020643	0.00481782782008824	2.01199325472078e-05	0.00126131661928146	0.00683630531925877	3.14579851477934e-11	0.977399528057975	1058	42156	795	703	576	417	300	139	25	26	21	16	11	0	40672	40764	40891	41050	41167	41328	1722	1721	1726	1731	1736	1747
E4_DM2	50_60	UKBB	M13_JOINTOTH	0.831768490904393	1.45082501355025	1.15350726232647	1.21492407496297	1.594081236434	0.886511607366214	0.450210566760996	0.247053320936146	0.336678173917152	0.380846049357914	0.336432183799966	0.708530825989042	0.0646732708687283	4.29225720640059e-09	0.000612220023649592	0.00142240251629262	2.15630440103572e-06	0.210862631290945	1597	38966	1259	1118	828	600	391	184	33	33	19	16	11	2	37840	37981	38271	38499	38708	38915	1431	1431	1445	1448	1453	1462
E4_DM2	50_60	UKBB	M13_KNEEDERANGEMENTS	-13.1210285832989	0.77356843993458	1.21266421449687	0.82227074076886	0.946671081616821	-13.195982502731	464.651444036699	0.320005242604656	0.281726276544901	0.381151279247503	0.356599509010112	618.522765945975	0.977471984485425	0.0156334705886028	1.674345265815e-05	0.0309796237379357	0.00793747687090663	0.982978683077012	1793	38276	1318	1223	1035	843	607	290	30	35	27	15	8	0	37348	37443	37631	37823	38059	38376	1373	1368	1376	1388	1395	1403
E4_DM2	50_60	UKBB	M13_LATERALEPICOND	-12.0802705214584	1.58842382802638	-12.0453239603319	-12.0165373375249	-12.0031339633881	-12.017191352812	1269.10763225655	1.00133948962715	882.08427222942	975.848921473008	900.150946910276	1315.1795332403	0.992405281046972	0.112671499740932	0.98910480592798	0.990175152007791	0.989360860540476	0.992709589997492	103	41582	66	60	67	57	47	22	1	1	0	0	0	0	39919	39925	39918	39928	39938	39963	1699	1699	1700	1700	1700	1700
E4_DM2	50_60	UKBB	M13_LIMBPAIN	1.69418079455302	0.580847312120907	1.83975551925798	1.79270802967832	0.894602759427863	1.77183694991097	0.45007736617459	0.57910586041484	0.356172515082221	0.44948442902071	0.708420905575227	0.708404723409535	0.000167083756098019	0.315857416861169	2.39990076657825e-07	6.65302052985459e-05	0.206656579195658	0.0123785565446593	666	42250	527	457	339	238	161	70	18	15	14	8	4	2	40602	40672	40790	40891	40968	41059	1769	1772	1773	1779	1783	1785
E4_DM2	50_60	UKBB	M13_LOWBACKPAIN	1.51918574910934	1.80099962511521	1.53222091911472	1.53113115173808	1.04003356173767	0.51653901204821	0.450149034281744	0.281255568268292	0.356554582266517	0.410851709276007	0.501696935748014	1.00085318259132	0.000738557672278392	1.51927069522612e-10	1.72893511601779e-05	0.000193984252857145	0.0381693461665237	0.605785485899734	896	42048	652	599	487	373	282	129	26	25	16	11	5	1	40539	40592	40704	40818	40909	41062	1727	1728	1737	1742	1748	1752
E4_DM2	50_60	UKBB	M13_LOWBACKPAINORANDSCIATICA	1.10992800535331	1.70621580415562	1.40977119358324	1.5973068605139	1.15678345684856	0.216241424817876	0.449328585663854	0.245713064777188	0.318645155715601	0.335617100077287	0.409805701021532	1.00063629430046	0.0135040443752778	3.81323220586621e-12	9.67703555055634e-06	1.94252906554105e-06	0.00476120841330048	0.828906744873374	1123	52035	824	743	593	452	335	155	30	32	20	15	7	1	49918	49999	50149	50290	50407	50587	2386	2384	2396	2401	2409	2415
E4_DM2	50_60	UKBB	M13_MENISCUSDERANGEMENTS	-13.1539805159955	0.748200511770161	1.21191698328214	0.918487731153225	1.16612323328301	-13.2357180840951	489.421674424966	0.336954350870523	0.292863908327994	0.381092121924838	0.336541429386201	676.843000591417	0.978558173661823	0.0263861787449385	3.50105990332423e-05	0.0159461289026973	0.000530189414522734	0.984398299048335	1633	38225	1219	1127	951	753	537	246	29	34	27	16	9	0	37240	37332	37508	37706	37922	38213	1370	1365	1372	1383	1390	1399
E4_DM2	50_60	UKBB	M13_MUSCLE	-11.1496952123578	1.81348656899631	1.39193089360761	-11.1725832195301	-11.2452396069345	-11.3534993221951	630.057169607094	0.708725455158531	1.00125995988571	648.004874972716	560.099826733665	848.649139695801	0.98588111397188	0.010503420327101	0.164474430502955	0.986243946065775	0.983981783450294	0.989325963839235	135	41707	105	89	74	53	39	17	3	3	1	0	0	0	40022	40038	40053	40074	40088	40110	1712	1712	1714	1715	1715	1715
E4_DM2	50_60	UKBB	M13_MUSCULOSKELEOTH	-11.5064732132931	-11.50862164605	-11.5296787804571	2.40776743915525	-11.5737485439096	-11.3953647749508	731.865344988503	517.077219555916	583.94009444269	0.708184593512479	743.464301201645	1210.38813610256	0.987456081674676	0.982242897000392	0.984247091295657	0.000674067980045197	0.987579575390497	0.99248831756166	116	52751	93	85	69	45	30	13	0	1	2	2	0	0	50283	50291	50307	50331	50346	50363	2491	2490	2489	2489	2491	2491
E4_DM2	50_60	UKBB	M13_MUSCULOSKELETAL	0.528557539529948	0.870219878869886	1.14617256571359	0.87084041328403	0.873464445538644	0.646152142839087	0.211317477671857	0.134878700908363	0.130662824183455	0.164203322141722	0.161487943079506	0.26237851365318	0.0123756281712858	1.10478144099054e-10	1.75541024715507e-18	1.13648355509011e-07	6.34298834667887e-08	0.0137906121346678	11555	33979	8649	7840	6468	5141	3759	1798	173	172	138	88	56	15	35477	36286	37658	38985	40367	42328	1235	1236	1270	1320	1352	1393
E4_DM2	50_60	UKBB	M13_MYALGIA	1.88568783636443	-11.1354011084589	2.70785467440763	3.29985140211791	-11.1230349216522	-11.2144866959451	1.00166424426709	508.242550661582	0.579205723482895	0.579813147204648	750.17490301687	1222.7393188213	0.0597607260492079	0.982520051037307	2.93785708659114e-06	1.2612566077778e-08	0.988169995262525	0.992682217534701	124	41644	100	76	60	37	24	9	5	5	5	3	0	0	39961	39985	40001	40024	40037	40052	1702	1702	1702	1704	1707	1707
E4_DM2	50_60	UKBB	M13_OSTEOCHONDRO	0.951716381342202	0.829533488423945	-0.34140647972049	0.967580103357371	1.45701239663786	-11.0296479661415	0.410198339375534	0.335360490222137	0.70805662291089	0.448698394046293	0.379660672921209	290.737146511128	0.0203334624818384	0.0133775238566198	0.629682359521218	0.0310512473242838	0.000124207214987608	0.969738041870805	1393	51472	1149	932	658	444	288	134	21	16	11	11	7	0	49305	49522	49796	50010	50166	50320	2390	2395	2400	2400	2404	2411
E4_DM2	50_60	UKBB	M13_OSTEOPOROSIS	0.716832373633163	1.21844235961344	-11.889492278112	1.6136959234677	1.19991786987122	-11.9513347523275	0.708321346300137	0.448874073004747	420.507174607215	0.708112713995846	1.00062094688957	1365.17929090035	0.311530512663646	0.00663876478253417	0.977443479938217	0.0226748695631032	0.230460587553029	0.993015083262953	525	50631	479	357	203	104	50	18	9	8	3	3	1	0	48343	48465	48619	48718	48772	48804	2325	2326	2331	2331	2333	2334
E4_DM2	50_60	UKBB	M13_OTHCONN	-11.3529894829463	0.480647408688661	2.0253416935698	1.36720793268283	-11.4146287146584	-11.2699103523513	481.550146450944	1.00072118983367	0.57867110110788	1.0006655107671	764.001312396011	1825.66291608589	0.981190876962367	0.631013363356965	0.000465279755182057	0.171845245759088	0.988079579119706	0.995074649168099	214	52583	190	157	103	64	28	7	4	5	4	1	0	0	50131	50164	50218	50257	50293	50314	2472	2471	2472	2475	2476	2476
E4_DM2	50_60	UKBB	M13_OTHERBONE	1.13092503585509	0.513915611113148	0.76851326300077	0.968752688043451	0.986419838018447	-10.9934476635828	0.708434389765655	0.708165634122068	0.708262898819415	0.708160608242901	0.708168892202398	403.078283984227	0.110405696866723	0.468022865936092	0.277891629057132	0.171316948910637	0.163645168982598	0.978241410727305	458	49652	339	292	234	184	143	70	6	5	5	4	2	0	47477	47524	47582	47632	47673	47746	2288	2289	2289	2290	2292	2294
E4_DM2	50_60	UKBB	M13_OTHERJOINT	-0.0355625762923866	1.08502702483357	1.11883319322176	0.787379144826204	0.82394405635762	-0.264996121427575	0.450154219036228	0.188319462385631	0.209388347692575	0.281173470239468	0.28078336977113	0.70842740826902	0.937031928674882	8.33055650121141e-09	9.12492320693981e-08	0.00510500282401712	0.003341420792123	0.708357823705417	3948	40089	3010	2764	2213	1702	1180	556	64	70	45	25	15	2	39470	39716	40267	40778	41300	41924	1493	1487	1512	1532	1542	1555
E4_DM2	50_60	UKBB	M13_POLYARTHROPATHIES	1.2955741715825	0.984712775486864	1.58421247124404	1.38524237338382	1.16545761675436	2.17516579137978	0.271421371091338	0.239641034480676	0.208731199167278	0.280770200432611	0.335832061563249	0.355935258747399	1.81236356607694e-06	3.97176787738061e-05	3.20584302449551e-14	8.06768670039864e-07	0.000519764311070164	9.89296108634619e-10	2383	40394	1942	1655	1215	826	508	202	62	54	47	27	16	8	39212	39499	39939	40328	40646	40952	1561	1569	1576	1596	1607	1615
E4_DM2	50_60	UKBB	M13_RADICULOPATHY	1.42847041033022	2.04233792244535	2.47888106716515	1.69305798131155	-10.5244705561347	-10.477868747795	1.00134553594698	0.579218173657694	0.579352511740162	1.00120684038358	445.284987527409	933.652225047666	0.153709375440521	0.000421846700818115	1.87980050665928e-05	0.0908335189101386	0.981143467585927	0.991045965511491	168	41487	134	118	78	59	37	17	6	5	4	1	0	0	39843	39859	39899	39918	39940	39960	1672	1673	1674	1677	1678	1678
E4_DM2	50_60	UKBB	M13_RHEUMA	1.91063840362222	1.60732788287732	1.44057539813998	1.88905273259751	1.77039818041386	2.2603998300352	0.502876271463859	0.449861966544979	0.579478485663077	0.5794166726861	0.708883773153262	1.00157146364909	0.000145034840114882	0.000353001455208917	0.0129193050766248	0.00111307598198304	0.012509189551088	0.0240172450059349	460	38071	375	313	228	147	91	36	13	9	8	5	3	1	36781	36843	36928	37009	37065	37120	1362	1366	1367	1370	1372	1374
E4_DM2	50_60	UKBB	M13_RHEUMA_INCLAVO	1.64277956895009	1.32449765536362	1.1587475218754	1.60037978533458	1.48876648870917	1.95634686621878	0.501627115203961	0.448714181229671	0.57854367011194	0.57851620232228	0.70810626618342	1.00090352420925	0.00105698689028017	0.00315965940658906	0.0451912882026883	0.0056687209756343	0.0355128284704725	0.0506325628401105	460	52595	375	313	228	147	91	36	13	9	8	5	3	1	50193	50255	50340	50421	50477	50532	2474	2478	2479	2482	2484	2486
E4_DM2	50_60	UKBB	M13_ROTATORCUFF	-12.0723906643979	0.403039537608709	1.16902386735085	0.400838046837752	0.721523816268067	-12.0768614927094	489.884343098957	0.708433245178469	0.57910538487538	1.00090995553918	1.00083715457893	1138.3228700125	0.980339442565569	0.569412639398558	0.043521314563773	0.688807699584191	0.470958555654362	0.991535125211426	421	41971	368	321	227	158	81	26	6	6	4	2	1	0	40300	40347	40441	40510	40587	40642	1718	1718	1720	1722	1723	1724
E4_DM2	50_60	UKBB	M13_SCIATICA	0.83749838841194	1.89026035049823	1.33130788628911	2.36990740262468	1.79802570695047	-10.447315526706	1.00127087088095	0.44945398827687	0.708600851379848	0.502092713865983	0.708549099825368	485.59872885865	0.402910011863587	2.6029652545433e-05	0.0602740033407658	2.35775854294217e-06	0.0111610294579716	0.982835398333496	322	41730	247	211	152	107	74	38	7	9	5	5	2	0	40107	40143	40202	40247	40280	40316	1691	1689	1693	1693	1696	1698
E4_DM2	50_60	UKBB	M13_SCOLIOSIS	1.6562574336429	-11.9236343358197	1.34989549086038	-11.8637680857176	-11.8434735033292	-11.7667081315389	1.00126331861834	667.096011699132	1.00103329084331	1061.17304028599	1228.17366886018	1979.65783680742	0.0980934451432318	0.985739418263223	0.177496946483885	0.991079946584457	0.992305991863827	0.995257554464883	140	41547	119	100	75	46	26	11	2	1	1	0	0	0	39897	39916	39941	39970	39990	40005	1669	1670	1670	1671	1671	1671
E4_DM2	50_60	UKBB	M13_SHOULDER	0.299601086123122	1.17871799760795	0.63048470825556	0.811485894878864	0.731422588278693	1.63181933712875	0.502482520815136	0.233560832557594	0.336301575733617	0.336147922193448	0.355893020224776	0.355760773295894	0.551013700437355	4.4944043516825e-07	0.0608257622329286	0.0157752663587899	0.0398620640898104	4.49995643468083e-06	2174	42567	1601	1507	1280	1063	753	332	37	37	25	21	16	8	41340	41434	41661	41878	42188	42609	1763	1763	1775	1779	1784	1792
E4_DM2	50_60	UKBB	M13_SHOULDERBURSITIS	-12.0148494136972	0.687865375936371	1.10393039106311	-11.9636709658288	-11.9827362144329	-11.9434547020562	830.42588540204	1.00093883001442	1.00106757172833	831.756740625803	1132.43235686924	2433.0397338841	0.988456370919766	0.491943981317654	0.270134390267915	0.988523929231434	0.991557410249451	0.996083311051226	167	41665	138	130	101	69	40	8	2	2	1	0	0	0	39991	39999	40028	40060	40089	40121	1701	1701	1702	1703	1703	1703
E4_DM2	50_60	UKBB	M13_SHOULDERNAS	-11.1642973605514	0.772468047767489	1.8666317026272	1.33724398684018	-11.1473797836622	3.28435962284578	563.24343728102	1.00098728220398	0.708644430233419	1.00100809680453	461.331222808822	0.501708818144283	0.984185812665194	0.440288483836531	0.00843636502844811	0.181582852395774	0.98072218759512	5.89618041622621e-11	172	41652	126	117	86	70	58	28	3	5	5	4	4	4	39990	39999	40030	40046	40058	40088	1705	1703	1703	1704	1704	1704
E4_DM2	50_60	UKBB	M13_SOFTOVERUSE	1.36037100610048	0.128474335055623	-0.0476167828344199	-0.642818004467242	0.434295506323605	0.755522534423957	0.450027600057588	0.579129514509709	0.708675293807836	1.00102066705318	0.578928527645832	0.708249026442835	0.00250396998170822	0.824438112281086	0.946429446379687	0.52076763298509	0.453151603970884	0.286086090804717	976	41987	709	675	569	490	364	174	12	8	6	5	5	2	40526	40560	40666	40745	40871	41061	1716	1720	1722	1723	1723	1726
E4_DM2	50_60	UKBB	M13_SOFTTISSUE	0.598063856479966	0.535697839207316	1.03516620565315	1.09543723376174	0.742983781526805	0.857091692804354	0.246848775510568	0.184328454428272	0.159810492029978	0.171621420037751	0.203664585220488	0.291074078021031	0.0154016362519344	0.00365831764345426	9.32789641544014e-11	1.7379930811557e-10	0.000264212014484532	0.0032339051397675	6462	45184	4822	4452	3721	3003	2158	976	110	103	90	63	37	12	44767	45137	45868	46586	47431	48613	1947	1954	1967	1994	2020	2045
E4_DM2	50_60	UKBB	M13_SOFTTISSUENAS	1.67356715479248	1.34466242207813	1.72085014948675	1.89184518391194	2.02008967288986	2.36063130031172	0.502413816806091	0.449329076191454	0.449364648024221	0.502074375962595	0.501726337864235	0.708301722666323	0.000865180643279587	0.00276611568089644	0.000128394328007138	0.000164522724433947	5.66667097223336e-05	0.000859752747648074	510	42151	405	337	233	165	101	43	16	13	11	8	6	2	40477	40545	40649	40717	40781	40839	1763	1766	1768	1771	1773	1777
E4_DM2	50_60	UKBB	M13_SOFTTISSUEOTH	1.15859509801113	1.10405492698884	1.76564086473085	2.1146522121029	1.06067687547446	1.50023462833971	0.381159172848099	0.291926904305066	0.246290571279287	0.253770519480198	0.449106586768026	0.578770334197217	0.0023684369619312	0.00015560039963929	7.55839496319534e-13	7.88651730021913e-17	0.0181889696192195	0.00953901011966111	1547	43028	1235	1063	776	537	343	142	46	42	35	23	8	3	41450	41622	41909	42148	42342	42543	1844	1848	1855	1867	1882	1887
E4_DM2	50_60	UKBB	M13_SPINSTENOSIS	1.49756114768263	1.79604976642775	0.209924773080242	1.30710324688186	1.62177583512062	1.8223968870784	0.579250087383745	0.380519039686121	1.00096601558539	0.708502457046543	0.708496443301546	1.00084828427642	0.00972816844950068	2.35844950716236e-06	0.833884514769289	0.0650547432212032	0.0220770992081355	0.0686293137184426	442	41948	352	300	211	147	86	35	14	12	5	4	3	1	40313	40365	40454	40518	40579	40630	1711	1713	1720	1721	1722	1724
E4_DM2	50_60	UKBB	M13_SPONDYLINFLAMNAS	-12.0824545947056	-12.0735852590377	2.08109086270233	-12.0354735265311	2.1122882647371	3.35089733543123	880.578603818128	700.160585256054	0.708590433046491	1063.69714401301	1.00094343347176	1.00104263666666	0.989052537218651	0.986241942100059	0.003314632864161	0.990972323591767	0.0348327526112133	0.000815712919210338	150	41555	133	101	72	47	24	6	3	3	4	2	2	1	39891	39923	39952	39977	40000	40018	1678	1678	1677	1679	1679	1680
E4_DM2	50_60	UKBB	M13_SPONDYLOLISTHESIS	-10.5000840375163	0.814299299942718	1.24877983817817	2.42050238361939	2.01888090323602	-10.5992603617281	371.178377667473	1.00097037350359	1.00093300699744	0.708478316093118	1.00088404857056	1040.45586400049	0.977432042930154	0.415925777421057	0.212171788080997	0.000634361962954348	0.0436853195708619	0.991871985906287	165	41606	142	117	81	48	27	8	4	4	3	3	1	0	39952	39977	40013	40046	40067	40086	1673	1673	1674	1674	1676	1677
E4_DM2	50_60	UKBB	M13_SPONDYLOPATHY	0.977154627098653	1.22507659005701	1.42372715079267	0.851647171530525	1.09089885098122	0.286720836259836	0.380785006512302	0.253668990691374	0.261588925490404	0.410412069316624	0.379916983873695	1.00075940218447	0.0102831869345445	1.36924556023797e-06	5.25047856129687e-08	0.0379770224431645	0.00408640280290339	0.774492693086874	1761	43084	1417	1213	919	666	450	163	44	40	28	14	8	1	41583	41787	42081	42334	42550	42837	1801	1805	1817	1831	1837	1844
E4_DM2	50_60	UKBB	M13_SPONDYLOSIS	1.43227649863832	1.17370691826304	1.2368731059082	1.17893786312122	0.818515305013333	0.567195264331208	0.356698073475297	0.304619982773191	0.336051620533944	0.410467953568684	0.501490194807506	1.00079222279832	5.93513689855338e-05	0.000116669806129161	0.000232681676909955	0.00407650649722968	0.102644496062354	0.570886576386668	1282	42581	1038	888	677	490	336	121	32	27	19	11	5	1	41029	41179	41390	41577	41731	41946	1764	1769	1777	1785	1791	1795
E4_DM2	50_60	UKBB	M13_SYNOTEND	-0.812544268132858	0.454825058966262	1.33502826504855	0.984999970399814	0.417762173728343	0.622765898117207	1.00116332511034	0.380451575423875	0.280778601699168	0.380441507756932	0.501593242624256	0.708240866367186	0.417021126238437	0.231896662129389	1.98705413346181e-06	0.00962279811005728	0.40491781483894	0.379231208616738	1626	42501	1272	1167	924	704	503	214	25	27	25	12	6	2	41077	41182	41425	41645	41846	42135	1753	1751	1753	1766	1772	1776
E4_DM2	50_60	UKBB	M13_SYSTCONNECT	0.756283217046414	2.06890027363118	1.80309747853868	1.76830513506319	-10.4146435195251	-10.3426159264874	1.00083791003675	0.410004334591813	0.578574460547228	0.708039157867072	376.800125070407	774.307667495492	0.449859039282308	4.51049498730731e-07	0.0018304368256872	0.0125083756216234	0.977949515395328	0.989342778676642	271	52690	233	190	125	86	40	11	9	10	4	2	0	0	50239	50282	50347	50386	50432	50461	2480	2479	2485	2487	2489	2489
E4_DM2	50_60	UKBB	M13_TENDOSYNOVITISNAS	-12.0193204270766	0.00314849596580534	1.01837305565906	-12.0143553142774	0.802979206200877	-12.0322436120833	572.111066484507	1.00095368081793	0.708416063313788	597.935517000767	1.00098031102284	894.181001816199	0.98323870074196	0.997490261311343	0.150565967028752	0.983969134885963	0.422441436132488	0.989263860808122	347	41811	275	255	195	132	91	45	3	3	3	1	1	0	40173	40193	40253	40316	40357	40403	1707	1707	1707	1709	1709	1710
E4_DM2	50_60	UKBB	M13_TOEDEFORMOTH	-11.8714096139836	1.12116126900733	-11.8640321999036	1.88724615738537	-11.8660892065056	-11.9297809595211	919.30030303535	1.0014086893799	770.204685144332	1.0015101832707	903.496534238356	1442.74361552135	0.989696782255264	0.262891024584357	0.987710080228215	0.0595108401777003	0.989521268934949	0.993402514853985	150	37696	120	112	84	58	44	18	1	2	1	1	0	0	36399	36407	36435	36461	36475	36501	1326	1325	1326	1326	1327	1327
E4_DM2	50_60	UKBB	M13_TRIGGERFINGER	-11.1290292167764	1.71485373757705	1.40225618134962	1.04455539655372	1.13985901790948	3.27551107055509	427.213895257806	0.501860888510666	0.708501342619412	1.00099322888454	1.0007750450148	0.708257958938539	0.97921725750347	0.000633175589388705	0.0477950299663045	0.296708011944616	0.254713056046178	3.75063063900351e-06	246	41774	210	185	132	97	59	15	8	9	5	3	3	2	40084	40109	40162	40197	40235	40279	1718	1717	1721	1723	1723	1724
E4_DM2	50_60	UKBB	MIGRAINE_UNSPE	0.797801507916671	0.597455920606477	1.73271238357673	1.2616354067009	0.942718694849212	-9.99361989197654	0.708547061809137	0.578814059818917	0.380052018920724	0.578670048945794	0.708024937279229	298.363258343681	0.260178951017195	0.301975159466642	5.13622221035127e-06	0.0292402112814155	0.183032212322473	0.973280006555258	625	52654	500	445	345	238	156	57	13	12	10	4	2	0	50280	50335	50435	50542	50624	50723	2486	2487	2489	2495	2497	2499
E4_DM2	50_60	UKBB	N14_ABNORMALBLEED	2.83055259570829	-13.1621970822369	0.655463973525576	1.37403761321666	-13.1684218898774	1.79090954283657	0.515131512242342	1013.30015736134	1.00458347071637	0.712177786168382	905.293068246736	0.710014264642901	3.91119196951671e-08	0.989636221364407	0.514095839508245	0.053687879100498	0.988394354959316	0.0116571292541716	315	20062	184	196	194	178	150	76	6	2	3	3	2	2	19538	19526	19528	19544	19572	19646	649	653	652	652	653	653
E4_DM2	50_60	UKBB	N14_ACUTERENFAIL	2.62059011296104	1.82797472802856	2.04250217126765	2.26103917764795	-10.2089017198146	-10.0633581247229	0.29157469836533	0.355424580153359	0.448799690381373	0.578510815222911	386.661792391456	892.017832785274	2.52424996833389e-19	2.70279864510917e-07	5.33831906883832e-06	9.29176923303923e-05	0.978936168638877	0.990998803539817	522	51265	468	284	149	77	35	11	25	15	8	3	0	0	49022	49206	49341	49413	49455	49479	2272	2282	2289	2294	2297	2297
E4_DM2	50_60	UKBB	N14_BENIGNMAMDYSP	-13.0180316269074	0.394375337499238	-13.016754462434	-13.0151591725016	0.917868804985625	-13.0117545868829	1208.25223400642	1.00286666892922	834.715460669346	835.82611403879	0.709436450910478	1197.21951147318	0.991403545387011	0.694136301733812	0.987558099757106	0.987576154018848	0.195734549325952	0.991328512763908	328	26078	204	212	201	197	169	80	1	2	2	2	2	0	25224	25216	25227	25231	25259	25348	977	976	976	976	976	978
E4_DM2	50_60	UKBB	N14_BREAST	-0.176415975677672	0.220582539251313	0.747353447261707	-13.0092853345216	0.564602101318595	-0.26695512527045	1.0034220522866	0.581551111975853	0.452384193454624	437.084994660508	0.450993518127142	1.00162443388372	0.860439811409347	0.704464841137067	0.0985278999492995	0.976255475053041	0.210603625275006	0.789837081627985	1178	26357	728	712	700	680	594	314	9	10	10	6	6	1	25808	25824	25836	25856	25942	26222	990	989	989	993	993	998
E4_DM2	50_60	UKBB	N14_BREASTDISOTH	0.452523677978844	-13.0099963338897	0.883604343459327	0.892575435678643	0.347440010910944	0.376608554635027	1.00285697386023	596.294418138778	0.581354977211662	0.580940441636471	0.7097255298319	1.00189848194149	0.65182053773008	0.98259307585792	0.128534850693765	0.124432484136123	0.624458470521951	0.706995013640111	635	26187	385	367	368	358	312	164	6	5	7	6	3	1	25451	25469	25468	25478	25524	25672	980	981	979	980	983	985
E4_DM2	50_60	UKBB	N14_CALCUKIDUR	1.13164561629057	0.873402273132375	1.37513509065259	0.828221122710007	1.13970318662427	0.992598410476642	0.578903173657908	0.501545882041512	0.44893628912103	0.708259932322041	0.578478848600636	1.00073815441945	0.0506055201228749	0.081609900038665	0.00219059545298324	0.24225276858976	0.0488185907872881	0.32126276983431	518	51662	398	343	259	185	143	62	12	10	10	6	4	1	49377	49432	49516	49590	49632	49713	2393	2395	2395	2399	2401	2404
E4_DM2	50_60	UKBB	N14_CERVICAL_DYSPLASIA_ALL	-12.5191889297681	-12.5186456127664	-12.5205502992863	1.90474935742578	0.798396583758104	1.16485128874138	1404.64838981298	1029.33399166545	962.490793367645	0.711806766055124	1.00186321084475	1.00123363788349	0.992888800222905	0.990296455855131	0.989621020687921	0.0074520871804978	0.425502275213867	0.244660738851398	175	29464	86	83	95	94	98	63	0	1	3	4	2	1	28450	28453	28441	28442	28438	28473	1103	1102	1100	1099	1101	1102
E4_DM2	50_60	UKBB	N14_CERVICAL_HSIL	-12.5066122729687	-12.5064712847159	-12.5078348958258	1.66992118203632	-12.5064570093173	1.5326777917764	1726.28728998551	1260.90692545749	1204.45438319792	1.00413122858742	981.584747754949	1.00157259499375	0.994219533674573	0.992086206735295	0.991714398550396	0.0963022793143366	0.989834358159416	0.125949590461455	121	29619	55	53	60	63	67	48	0	1	2	2	1	1	28577	28579	28572	28569	28565	28584	1108	1107	1106	1106	1107	1107
E4_DM2	50_60	UKBB	N14_CHRONKIDNEYDIS	1.50330786832879	1.43454549687661	1.12513655541293	1.72243054097225	1.00325693197641	-10.1168302096308	0.449098082985868	0.355503173077585	0.501426072281299	0.448788444951061	0.707952642893916	324.414033294059	0.000815754143480716	5.45433282072357e-05	0.0248405570783048	0.000124062439420337	0.156446573218241	0.975122055015777	632	50953	530	439	302	203	127	42	21	16	10	7	2	0	48816	48907	49044	49143	49219	49304	2218	2223	2229	2232	2237	2239
E4_DM2	50_60	UKBB	N14_CYSTITIS	1.37738367899758	0.233749651403423	1.09723910545487	1.30288333805501	0.888342358303332	-11.7941857672724	0.579541241292742	0.708595370580736	0.50206143984935	0.502101443904433	0.578966909089267	464.088620621739	0.0174692683281637	0.741492544302325	0.0288545651253427	0.00946292441957273	0.124941668042324	0.97972502350993	709	46669	494	481	413	342	282	152	11	11	11	7	3	0	44866	44879	44947	45018	45078	45208	2007	2007	2007	2011	2015	2018
E4_DM2	50_60	UKBB	N14_CYSTKID	2.2279082912717	-11.6271392882624	1.25087152296411	1.85962374583063	-11.6652745043537	-11.5355122072681	0.578739477545216	480.947292407393	1.00068438663111	1.00074993116297	880.518357589514	1892.60494692282	0.000118316884967658	0.980712623868247	0.211293692135608	0.0631363309491705	0.989429782941687	0.995136887854528	150	52599	133	103	60	33	23	8	4	1	1	1	0	0	50158	50188	50231	50258	50268	50283	2454	2457	2457	2457	2458	2458
E4_DM2	50_60	UKBB	N14_DYSPLACERVUT	-12.1504331898377	-12.1532469587554	2.67591476267195	1.13379848027484	0.676823053249219	1.26106768360366	1162.64720280739	806.806973465906	0.456955652233413	1.00436099716041	1.00253106721268	1.00187309440241	0.991661729749305	0.987981609318914	4.74257736131758e-09	0.258950375243698	0.499603153095011	0.20813509777357	196	20038	102	104	118	112	117	65	3	5	7	3	2	1	19481	19479	19465	19471	19466	19518	648	646	644	648	649	650
E4_DM2	50_60	UKBB	N14_ENDOMETRIOSIS	-11.5334953524064	0.642172462879183	1.24660462242494	1.93190579290873	0.364742657866762	1.66634803506285	639.979418387351	1.00459579726396	0.715983783533103	0.508771809532058	1.0031541273075	0.710450371245153	0.985621569214291	0.522670281061531	0.0816647646060256	0.000146342642739275	0.716159840890414	0.0190025336030044	361	20087	186	190	218	218	183	104	4	4	8	7	3	2	19606	19602	19574	19574	19609	19688	652	652	648	649	653	654
E4_DM2	50_60	UKBB	N14_ENDOMETRIOSIS_NOS	-12.1766731358989	-12.1760939271872	-12.1772942812149	-12.1750613428618	-12.1742065792936	2.24310129293253	1683.18964030059	1210.71407128779	1222.83302052695	1159.57106298488	1032.95778692197	1.00346524772013	0.994227926241237	0.991975848121324	0.992054586069466	0.991622665226873	0.990596530932838	0.0253940366116895	103	20041	56	51	52	53	48	29	0	0	1	1	1	1	19446	19451	19450	19449	19454	19473	642	642	641	641	641	641
E4_DM2	50_60	UKBB	N14_ENDOMETRIOSIS_UTERUS	-12.1614211941463	-12.1619996360858	1.06231889897284	2.54201616459603	1.064945618427	1.7976321417382	1054.55027858827	743.558905534684	1.00514667982977	0.508061159816381	1.0029444451554	1.00226405486602	0.990798736365658	0.986950006250894	0.290566595207304	5.63376985372599e-07	0.288317794360842	0.0728816052138663	208	20058	129	125	129	115	89	47	2	3	7	6	2	1	19485	19489	19485	19499	19525	19567	650	649	645	646	650	651
E4_DM2	50_60	UKBB	N14_FEMALEGENINF	0.488056392904426	0.906734194321423	0.939964870277232	1.0345386389112	1.39631326385033	1.36709576530125	1.00291046650735	0.581136232796487	0.580841177886388	0.580497559138199	0.450453495278121	0.709454079733506	0.626513441084993	0.118694153117815	0.105601820515029	0.0747233939217423	0.00193654956498692	0.0539835378801756	583	29065	369	361	341	307	250	122	7	9	12	10	7	2	28197	28205	28225	28259	28316	28444	1075	1073	1070	1072	1075	1080
E4_DM2	50_60	UKBB	N14_FEMALEGENNONINF	0.320843350182849	0.0818019406077079	1.11702694521153	1.01051504791622	0.690119530993486	0.934016983235194	0.454662180897079	0.36119259337223	0.230290836752742	0.252634857448586	0.274984057126685	0.33873498565449	0.480390797179481	0.820830175363371	1.23147286407269e-06	6.3368320656394e-05	0.012084366939201	0.00582687479030819	3514	21278	2288	2252	2141	1889	1509	819	43	40	48	34	21	9	21717	21753	21864	22116	22496	23186	744	747	739	753	766	778
E4_DM2	50_60	UKBB	N14_FEMALE_GENITAL_DYSPLASIA_ALL	-12.1746793551916	-12.1740691357582	2.25167150059847	1.81292923204721	0.30815734109839	0.806237076093895	923.533143215128	642.446533832665	0.4528894169163	0.582350249489361	1.00173497813895	1.00130702506731	0.989482015439549	0.984881355885359	6.63372180406895e-07	0.00185117474828353	0.758368744421576	0.420713115985395	278	28771	142	142	157	150	155	96	3	5	9	5	2	1	27826	27826	27811	27818	27813	27872	1078	1076	1072	1076	1079	1080
E4_DM2	50_60	UKBB	N14_FEMALE_GENITAL_HSIL	-12.1669243348829	-12.1668615124965	-12.1661369468589	2.66493655408278	-12.1665969157663	1.51393467747875	1333.69559294312	959.103427998631	915.513645046947	0.583887178309826	816.520983376029	1.00156827627436	0.992721227783343	0.989878577945254	0.989397332098794	5.01571704117648e-06	0.98811153561831	0.1306447833299	136	29593	66	64	70	68	69	49	0	2	4	4	1	1	28557	28559	28553	28555	28554	28574	1106	1104	1102	1102	1105	1105
E4_DM2	50_60	UKBB	N14_FEMGENPAIN	1.81248466357663	-13.5244094569748	-13.5246059251974	-13.522449227138	0.406455540569039	0.984081383324222	1.00717384368173	1448.36735179441	1351.46246569176	1284.87856309619	1.00302543871583	1.00236878999402	0.0719278038802902	0.992549707314341	0.992015394864226	0.991602977430983	0.685308790721978	0.326220163200417	263	20062	121	129	153	167	162	101	1	0	0	0	1	1	19558	19550	19526	19512	19517	19578	645	646	646	646	645	645
E4_DM2	50_60	UKBB	N14_FEMGENPROL	0.494741107836113	0.93935597576232	0.802078857114744	0.688189054465024	-0.362284657420698	1.25092361392575	0.711298650400618	0.414020225438289	0.50495137327568	0.581201307599139	1.00196256733612	0.709763133179683	0.486713038285365	0.0232765400993947	0.112189609291909	0.23638125317353	0.717669618061542	0.0779929213646455	966	20688	754	690	556	445	300	131	15	13	8	5	2	2	20202	20266	20400	20511	20656	20825	683	685	690	693	696	696
E4_DM2	50_60	UKBB	N14_GENITOURINARY	1.08755869352473	0.496310564445435	1.05766999466224	1.01253255673186	0.654254783713105	0.615529016156775	0.192650377571013	0.18857611975317	0.159840395316463	0.180593938132613	0.205072010797783	0.304843141186183	1.64945623350904e-08	0.00849127271751304	3.66466932645278e-11	2.06243575146873e-08	0.00142092686867574	0.0434699313416318	7371	35177	5261	4789	4087	3388	2652	1370	115	94	90	63	33	11	35663	36135	36837	37536	38272	39554	1509	1530	1534	1561	1591	1613
E4_DM2	50_60	UKBB	N14_GLOMERULAR	1.65868676355123	1.7075272199798	1.48880498408992	-11.0582158190337	-11.0854216584858	-11.1324441761436	1.00091996066454	0.708047595331913	1.00083565844001	570.700918821364	606.580921766486	873.314034006995	0.0974866785468205	0.015882717889066	0.136866470011162	0.98454071598523	0.985419266984239	0.989829357557193	112	52815	85	77	56	44	27	16	4	3	1	0	0	0	50348	50356	50377	50389	50406	50417	2490	2491	2493	2494	2494	2494
E4_DM2	50_60	UKBB	N14_GLOMER_NEPHRITIS	1.70930976016084	1.74083159452913	1.5099847818275	-11.0852201355208	-11.1089873036668	-11.1505615730039	1.00091544806335	0.708043305886673	1.00084110333041	589.186282076666	620.425428775765	886.480030518537	0.0876834072002038	0.0139459998890222	0.131371427092522	0.984989120621055	0.985714293057373	0.989964098439236	106	52825	80	73	54	42	26	15	4	3	1	0	0	0	50356	50363	50382	50394	50410	50421	2491	2492	2494	2495	2495	2495
E4_DM2	50_60	UKBB	N14_HYDROCELE	1.41933795070521	1.76660959450494	-12.5070806466197	-12.5071474726934	-12.5064614370967	-12.5066848783342	1.00200346779786	0.709305074623342	1031.94355077596	1147.47099355529	1077.27576374529	1801.87040071824	0.156629152901323	0.0127520329288013	0.990329934002161	0.991303429602329	0.990737294310823	0.99446197093709	114	18067	90	67	50	43	33	14	3	2	0	0	0	0	17072	17095	17112	17119	17129	17148	1016	1017	1019	1019	1019	1019
E4_DM2	50_60	UKBB	N14_HYDRONEPHR	2.4709933807958	1.06751792140368	1.30879913524943	-11.2617535659378	-11.1983785935194	1.88027182239412	0.449660181633284	0.708388734385164	0.708337947710239	475.14062162879	496.066727899755	1.00090831931339	3.90165817369945e-08	0.131819305870446	0.0646451186300285	0.981090360122577	0.981989812943156	0.0603038476453584	288	49460	227	172	133	91	61	27	9	4	2	1	1	1	47474	47529	47568	47610	47640	47674	2038	2043	2045	2046	2046	2046
E4_DM2	50_60	UKBB	N14_KIDUROTH	1.94349957819881	0.0906231697028551	2.19352199206641	2.26795357230763	-10.6452933443664	-10.4808668353372	0.501566792771219	1.00064325413929	0.448638441922802	0.578470740518142	409.731799791694	612.977113820166	0.000106687348542608	0.927838312335394	1.0120198479828e-06	8.83280205034801e-05	0.979272392974978	0.986358194792937	284	52786	242	187	111	67	40	18	11	7	7	3	0	0	50353	50408	50484	50528	50555	50577	2464	2468	2468	2472	2475	2475
E4_DM2	50_60	UKBB	N14_LUMPNASBREAST	-14.0487660538309	0.694249094770682	1.13749088846682	-14.0401241262019	-14.0349299737919	-14.0290159294173	1666.78223103596	0.710907456923303	0.581773852178979	1139.06749545355	969.198125726697	1381.98967225641	0.993274969817562	0.328783331576505	0.0505581194195833	0.990165539215016	0.988446260597403	0.991900559610931	487	26098	285	294	288	285	275	157	4	5	3	0	0	0	25317	25308	25314	25317	25327	25445	979	978	980	983	983	983
E4_DM2	50_60	UKBB	N14_MALEGEN	1.32185424564485	0.426035529404256	0.971365004639569	0.599231849138639	0.0499789321873553	0.636200525662531	0.264131200613292	0.305887851090349	0.272217058053615	0.38152330537409	0.502361898629117	0.579362661419841	5.59965889825566e-07	0.163685291614452	0.000359240119172083	0.116268678268286	0.920750891709315	0.272159026372216	1821	19986	1445	1236	932	684	495	229	44	32	25	14	7	3	19167	19376	19680	19928	20117	20383	1151	1163	1170	1181	1188	1192
E4_DM2	50_60	UKBB	N14_MENORRHAGIA	-12.3877386025513	1.11266923708918	1.6249943451779	1.095478911522	1.06115405589118	1.28417069548713	818.861191755272	0.592410746341783	0.395194477743284	0.457772947009757	0.385665717034691	0.452217909974853	0.98793005641969	0.0603530314997938	3.92441346412883e-05	0.0167084305887902	0.00593254453113606	0.00451536322053104	849	20015	315	397	540	628	591	347	9	11	16	13	11	5	19881	19799	19656	19568	19605	19849	659	657	652	655	657	663
E4_DM2	50_60	UKBB	N14_MENSIRREG	-11.0309359357612	0.248560080852609	1.07135115185952	0.587061673113355	0.668546205765261	1.16335152913616	461.106813990075	1.00482879473002	0.583155898998046	0.710584482617817	0.580276911007207	0.579615690017089	0.980914239878252	0.804625291849405	0.0661861622300392	0.408709187259077	0.249273485510661	0.0447381203706887	498	29017	212	266	332	353	319	195	6	8	8	7	6	3	28215	28161	28095	28074	28108	28232	1082	1080	1080	1081	1082	1085
E4_DM2	50_60	UKBB	N14_MESNRUIRREG	-12.1121549425374	1.16914997177395	1.21692487364874	1.05807171389805	0.964673033333013	1.39317398542045	566.790495497933	0.464183868291553	0.392484391587278	0.389020845011463	0.341586982767074	0.359612635538173	0.982950726924596	0.0117781716433522	0.00193149312510188	0.00653149026258767	0.00474147865659041	0.000107021084452919	1236	20015	497	626	799	902	826	485	14	17	21	20	16	8	20077	19948	19775	19672	19748	20089	663	660	656	657	661	669
E4_DM2	50_60	UKBB	N14_NEUROMUSCDYSBLADD	2.71558343835524	0.71930055923593	0.791354958220821	-12.029281220285	-12.0034123041929	-12.0362776814311	0.502397362124674	1.00110357478775	1.00096761301001	647.70545573844	605.901728594883	939.632890088863	6.47179913918456e-08	0.472444343588551	0.429183299891424	0.985182422127937	0.984194283541696	0.989779734610724	222	46344	157	151	131	109	92	48	6	2	1	0	0	0	44413	44419	44439	44461	44478	44522	1990	1994	1995	1996	1996	1996
E4_DM2	50_60	UKBB	N14_OBSTRUREFLUROPATH	2.68757905017878	0.928923384552409	1.56424349389322	0.912821220795626	-10.2063444848179	1.71623365929987	0.380856286087144	0.708359553629033	0.578791159459947	1.00095628849446	289.164941905521	1.0009132650433	1.7053378239317e-12	0.189731875524025	0.0068798589451051	0.361795494686971	0.971843771631525	0.0864061663016501	327	49518	255	196	150	104	67	32	13	6	4	2	1	1	47535	47594	47640	47686	47723	47758	2042	2049	2051	2053	2054	2054
E4_DM2	50_60	UKBB	N14_ORHCEPINDIDYMITIS	-12.4984057501827	1.31271780564957	1.37777751332741	1.498084852599	-12.4992554829808	-12.4991376635148	1047.6942293667	0.709980843418493	0.709678604939253	0.709436323410246	740.348263741252	1357.76445306262	0.990481909530752	0.0644652921722059	0.0522085026280236	0.0347160401362033	0.986530002556426	0.992655038149788	158	18025	114	113	102	83	63	23	4	5	4	2	0	0	17051	17052	17063	17082	17102	17142	1014	1013	1014	1016	1018	1018
E4_DM2	50_60	UKBB	N14_OTHBLADD	0.903885324483162	1.39063705609193	0.635461824158078	1.53722716850051	1.02733034129955	1.68084469305134	0.579026425906969	0.335721804602483	0.57874195775821	0.449033795556386	0.578584711056978	0.708193402159135	0.118513534014462	3.43944601617209e-05	0.272202109166501	0.000618405322258606	0.0758002018021096	0.0176239201542221	738	47136	587	520	383	268	185	75	17	15	9	9	5	2	45220	45287	45424	45539	45622	45732	2050	2052	2058	2058	2062	2065
E4_DM2	50_60	UKBB	N14_OTHDISMALEGEN	0.126086830373118	0.904893394644481	0.700144979767193	1.32234217528556	-0.288782200903513	-12.4902951732939	1.00198571776986	0.503464746732245	0.580541563580272	0.450905358699333	1.00163101718826	622.479695673011	0.899860989444199	0.0722828991919414	0.227809617383483	0.00336095552533088	0.773107953578809	0.983991212806661	524	18206	359	317	293	263	203	104	11	10	8	6	1	0	17327	17369	17393	17423	17483	17582	1033	1034	1036	1038	1043	1044
E4_DM2	50_60	UKBB	N14_OTHETNASKIDUR	2.23448496724376	1.01838810817165	2.59895710732661	2.11832251587857	-9.08763984835767	-9.07103337095639	0.708267383574982	1.0006243258523	0.578467846083571	1.00068521460928	367.273295391882	418.286479643709	0.00160574726596661	0.308795496151769	7.02832227741774e-06	0.0342707122505254	0.980259529335775	0.982698292746312	116	52426	96	72	43	26	11	8	6	4	4	1	0	0	50013	50037	50066	50083	50098	50101	2427	2429	2429	2432	2433	2433
E4_DM2	50_60	UKBB	N14_OTHFEMPELINF	-11.5184957761974	1.65023081037858	1.33947982554798	0.684999636154452	1.62912900534647	2.04750498446987	603.041635798105	0.581279218415918	0.710582003570348	1.00200776229751	0.58029667794649	0.709737567303917	0.9847608015828	0.00452602542227705	0.0594236158222286	0.49421068305258	0.00499420848619252	0.00391567664964608	296	28967	176	174	160	149	130	61	4	6	8	6	5	2	28018	28020	28034	28045	28064	28133	1065	1063	1061	1063	1064	1067
E4_DM2	50_60	UKBB	N14_OTHNONINFCERVIX	-13.0140480781774	0.894455104906974	-13.0123962618911	-13.0127703249018	-13.0103091842847	-13.0080525367436	1440.27458865341	1.00360800767942	1119.93764181769	1312.15586007497	1234.20607410909	1862.42912516196	0.992790564507042	0.37280069455789	0.99072970128567	0.992087435138926	0.991589303604989	0.994427256446754	197	20101	150	143	126	91	69	31	1	1	0	0	0	0	19501	19508	19525	19560	19582	19620	646	646	647	647	647	647
E4_DM2	50_60	UKBB	N14_OTHNONINFUTER	1.12470562091263	-0.275026815029751	1.4738486523912	1.66722199024826	1.16130882187751	1.64492850631564	0.712924337019725	1.00300527230815	0.453395315679371	0.45302253398347	0.58089406343216	0.710125260181204	0.114658761934587	0.783928806389181	0.00115124390491596	0.000233034026470517	0.0455894350633589	0.0205368725002694	612	20247	444	431	368	307	207	93	13	11	12	8	4	2	19739	19752	19815	19876	19976	20090	663	665	664	668	672	674
E4_DM2	50_60	UKBB	N14_OTHNONINFVAG	-12.5140460356867	-12.5139525086821	1.42720462485154	1.75292130520546	1.86964684746801	-12.5085210973889	1465.01464879287	1008.07126370601	1.00313153021682	1.00267198397559	1.00296107824649	1828.9389227085	0.993184612377494	0.99009550869637	0.1548088601264	0.0804207454623332	0.062303868699331	0.994543132122364	126	20081	90	92	80	57	39	22	3	3	3	2	1	0	19469	19467	19479	19502	19520	19537	645	645	645	646	647	648
E4_DM2	50_60	UKBB	N14_OTHNONINFVULV	-12.5194348475811	0.871246995823576	-12.5182694316483	1.43459866162692	1.95134332820721	-12.5158699842799	1099.97976953771	1.00280605715838	923.572751527363	1.00264769646616	0.710047635487835	1549.58225457788	0.990919061973957	0.384951572453725	0.989185661801061	0.152484587380087	0.00599259113204898	0.993555610992043	194	20158	156	142	101	77	56	28	2	2	2	3	2	0	19541	19555	19596	19620	19641	19669	653	653	653	652	653	655
E4_DM2	50_60	UKBB	N14_OTHPENIS	0.924371147536909	1.09100306388391	1.39912735243999	1.19122416222509	1.39386435233426	-9.4930125340867	1.00187996391454	0.709305817304657	0.709335705616946	1.00171292731638	1.00164237986249	448.557725095945	0.356196603112015	0.124017346629035	0.0485585578891854	0.234366021676797	0.164049966757328	0.983115299682402	180	18126	146	118	91	60	39	15	6	6	4	2	1	0	17126	17154	17181	17212	17233	17257	1028	1028	1030	1032	1033	1034
E4_DM2	50_60	UKBB	N14_OVARYCYST	-12.4956801045957	0.224823124403966	0.307490740525899	1.07116881172716	1.55412464037051	-12.4987795372378	822.691017377829	1.00395599729633	1.00459323838307	0.71291331861389	0.505581395467753	738.2996241703	0.987881565879196	0.822806146455075	0.759540065515325	0.132962036990596	0.00211255043886753	0.986493143751579	471	20200	279	285	268	252	211	126	4	4	4	5	4	0	19737	19731	19748	19764	19805	19890	651	651	651	650	651	655
E4_DM2	50_60	UKBB	N14_PHIMOSIS	1.67912490587952	0.964455124279744	2.0614625754618	-11.5452500988289	0.845629845830536	-11.5456293239782	0.709968230985291	0.709528739467031	0.450577207265487	520.424479961351	1.00139116215604	845.634145584313	0.0180266398939949	0.174054799083739	4.75857388763429e-06	0.982300945420988	0.398415159175184	0.989106644718816	207	18090	158	141	120	80	60	28	8	7	6	1	1	0	17111	17128	17149	17189	17209	17241	1020	1021	1022	1027	1027	1028
E4_DM2	50_60	UKBB	N14_POLYPFEMGEN	0.429230273310066	0.659909272115152	1.11090237014598	0.946206464540134	-0.717173760245431	0.0654704083771206	0.712312618493594	0.45368359214123	0.385107990445217	0.452715383551868	1.0021393841357	1.00191589242233	0.546783517913983	0.145791559501597	0.00391847078559748	0.036611586921839	0.474211984582711	0.947899143697921	1194	20407	856	816	733	614	445	234	19	17	13	6	2	1	20058	20098	20181	20300	20469	20680	668	670	674	681	685	686
E4_DM2	50_60	UKBB	N14_POSTMENATRVAG	1.91717513351626	1.23583949890692	-11.5068403581872	-11.5068092610895	-11.5061867078974	-11.5033933593369	1.00362207434509	1.00254795762857	769.223580437127	1190.39962819389	1735.56838361552	4182.48541371553	0.0561002543366987	0.217688221296031	0.988064864239609	0.9922874955095	0.994710354507535	0.997805522917915	103	20144	95	85	46	21	7	2	2	1	0	0	0	0	19499	19509	19548	19573	19587	19592	651	652	653	653	653	653
E4_DM2	50_60	UKBB	N14_POSTMENBLEED	0.466135842671517	0.522094789263842	0.8059765822477	1.93616688857513	1.32520383578936	-11.5248944979256	0.711763834793462	0.505046753190417	0.504572364469198	0.359860551576051	0.580793821582013	807.873563112665	0.512530595801404	0.301250544342562	0.110188631413177	7.43512947681266e-08	0.0225063894644779	0.988617991829499	892	20379	810	723	532	316	153	36	20	18	15	11	3	0	19776	19863	20054	20270	20433	20550	665	667	670	674	682	685
E4_DM2	50_60	UKBB	N14_PROSTATITIS	1.72230074639362	0.340526544344904	0.642020338754774	-12.5044605568613	-12.5039963112404	1.50380080738175	0.709760467334325	1.00152728502518	1.00148245168946	857.50387213624	802.921026004169	1.00133334538403	0.0152412863319374	0.733851063360939	0.521477215139852	0.988365344162801	0.987574939461729	0.13314918388685	179	18186	133	124	97	70	56	34	4	2	1	1	1	1	17204	17213	17240	17267	17281	17303	1024	1026	1027	1027	1027	1027
E4_DM2	50_60	UKBB	N14_PROSTHYPERPLA	1.35498604449755	0.608824778099739	0.776724900551374	-0.367555985721794	0.986483712947349	1.77466820337969	0.337920661399998	0.381456240201339	0.450135965452912	1.00130633484234	0.579300258117579	0.708554136302808	6.07764623261888e-05	0.110476725826929	0.0844312869230899	0.713561984990924	0.088588947740659	0.0122578445511834	875	19584	786	619	379	228	128	41	21	15	10	6	5	2	18527	18694	18934	19085	19185	19272	1125	1131	1136	1140	1141	1144
E4_DM2	50_60	UKBB	N14_RENALCOLNAS	1.07053228747559	-12.1367028314292	0.469447187022097	1.41549770675226	1.23701624780041	-12.115986024986	1.00098561049918	527.497677893186	1.000806588205	0.708196631695212	0.708087765871693	727.881119774185	0.284854247489638	0.981643836732808	0.639020429770505	0.0456369862384169	0.080640542202674	0.986719381058783	226	51324	154	139	130	103	88	54	3	2	5	4	2	0	49040	49055	49064	49091	49106	49140	2353	2354	2351	2352	2354	2356
E4_DM2	50_60	UKBB	N14_RENALTUB	1.90258143732649	1.20503361641808	1.5159586883376	1.70190430145856	0.745245017382982	1.30171745321329	0.245909150003704	0.269757735748429	0.27976434388915	0.318375987017918	0.578412041417437	0.708036989326567	1.01847536373e-14	7.92886730132139e-06	6.00343903394846e-08	9.01279902129433e-08	0.197595364428998	0.0659905399893611	1468	51653	1229	929	640	421	260	98	47	36	25	14	5	2	49509	49809	50098	50317	50478	50640	2336	2347	2358	2369	2378	2381
E4_DM2	50_60	UKBB	N14_RENFAIL	1.9221391351512	1.51505830270682	1.43635007494078	1.89022240143022	0.756641799523138	-10.468951523976	0.280196620167981	0.269638637616086	0.355412062234462	0.355412559892754	0.707924460810686	344.576998332734	6.88772014970792e-12	1.92235774295315e-08	5.31408390061885e-05	1.04689809872738e-07	0.285152073194151	0.975762369688113	1065	52086	916	668	423	274	163	55	38	28	17	10	2	0	49830	50078	50323	50472	50583	50691	2367	2377	2388	2395	2403	2405
E4_DM2	50_60	UKBB	N14_TUBULOINTNEPHRNAS	1.43534243998261	-11.500126519209	1.24017411255227	1.75856000325177	-11.4679716949995	2.69488964315494	1.00100403088507	486.281335144614	1.0008888013869	1.00092859270928	830.712009400949	1.00094368036922	0.151600014908127	0.981132489569886	0.215318530534545	0.0789299916164966	0.988985560785099	0.00709506718855779	165	49196	134	111	85	52	34	15	3	2	2	1	1	1	47213	47236	47262	47295	47313	47332	2011	2012	2012	2013	2013	2013
E4_DM2	50_60	UKBB	N14_URETHRALSTRICT	1.70698427876461	1.10022628692943	1.25407070866865	-12.1267856655641	-12.1477147223002	-12.182354383319	0.708633769457829	0.708430272748866	0.708282772894152	691.116853059809	700.000555581516	1143.45246050338	0.016003379637155	0.120411644507503	0.0766307119772607	0.986000517089713	0.986154314480818	0.991499490419965	235	46526	186	165	139	98	65	32	5	3	2	0	0	0	44560	44581	44607	44648	44681	44714	2010	2012	2013	2015	2015	2015
E4_DM2	50_60	UKBB	N14_URETHRAOTH	0.9912466818272	1.38446302403392	1.4661134530056	1.13254659870598	1.25508512766287	1.36210686531783	0.410590524818144	0.253147235128044	0.280234717874492	0.380141068653651	0.355653075710739	0.501397966229693	0.015769905008851	4.52573730069601e-08	1.67927439369372e-07	0.00288926833803502	0.000417197737815162	0.00659526306367978	1533	47941	1167	991	770	601	429	200	36	32	23	16	11	4	46096	46272	46493	46662	46834	47063	2175	2179	2188	2195	2200	2207
E4_DM2	50_60	UKBB	N14_URINOTH	0.926512927523374	1.13968981918939	0.968400463029059	1.09654360131982	0.765972923285677	0.653906798743204	0.319089722432794	0.212167385711584	0.261194073135746	0.280201342972129	0.318368390159192	0.501310521377932	0.00368884336886182	7.80176310993704e-08	0.000209241286556703	9.10006652169588e-05	0.0161312357278056	0.192099033446495	2662	48737	1988	1770	1423	1117	842	413	52	45	32	24	13	4	47145	47363	47710	48016	48291	48720	2214	2221	2234	2242	2253	2262
E4_DM2	50_60	UKBB	N14_UROLITHIASIS	1.23861980164831	0.865457628497853	1.1112758846724	0.931591985423905	1.35180042948355	0.565876078171806	0.501766892893704	0.448889940717646	0.44889292751339	0.578663149941141	0.44863345973714	1.00066709357014	0.0135674436783029	0.053855729464681	0.0133015366772446	0.107418866312672	0.00258550099228057	0.571734514740678	658	51744	492	434	341	250	195	95	15	12	13	9	6	1	49493	49551	49644	49735	49790	49890	2402	2405	2404	2408	2411	2416
E4_DM2	50_60	UKBB	N14_UTER_POLYP	1.44529565354533	-13.5162206433826	-13.5156959305138	-13.5136503840118	-13.5118215791202	1.25115652270096	1.00516876524967	1230.56408536553	1213.66463335806	1274.41319184974	1181.41837399563	1.00180127426579	0.150472738509737	0.991236403645645	0.991114726489538	0.991539532852398	0.990874833980636	0.211699128033695	259	20085	173	171	176	156	117	62	1	0	0	0	1	1	19525	19527	19522	19542	19581	19636	645	646	646	646	645	645
E4_DM2	50_60	UKBB	NAFLD	2.10646095568703	2.00641312178832	2.67904327443668	2.03838164171963	-10.1901003066463	2.95663345224964	0.37998589442778	0.335325295622064	0.318364143771948	0.578701002184439	281.518042384428	0.707925970526671	2.96443885127819e-08	2.1841617919267e-09	3.92800125149723e-17	0.000427755288765472	0.971125301510505	2.96064324784774e-05	450	52842	376	291	158	98	59	17	27	20	13	5	2	2	50436	50521	50654	50714	50753	50795	2453	2460	2467	2475	2478	2478
E4_DM2	50_60	UKBB	NEURODEGOTH	1.40384963584519	0.818927786199656	1.85263623419786	1.61070938487086	-11.1442088555259	-11.0472463725211	1.00143310444987	1.0011444972695	0.708877551893737	1.00145264771598	554.456659337246	821.114802206949	0.160962836106613	0.413361985436856	0.00896257250885893	0.107753514526058	0.983964132478778	0.98926561622279	192	39388	151	135	100	67	51	17	4	3	3	1	0	0	37991	38007	38042	38075	38091	38125	1434	1435	1435	1437	1438	1438
E4_DM2	50_60	UKBB	O15_DELIVERY_PROXY	-11.1788568977974	3.0913274333165	-11.1769967988535	-11.1804305756686	-11.1793540596938	1.10095669847926	2102.80896680465	1.00534051107966	1170.60645737033	844.905719482203	542.393588570823	1.00422563336434	0.99575834255304	0.00210569003459072	0.992381882376697	0.989442097033543	0.983555848227014	0.272936994726681	112	29712	10	14	18	37	61	85	1	1	0	0	1	1	28697	28693	28689	28670	28646	28622	1116	1116	1117	1117	1116	1116
E4_DM2	50_60	UKBB	O15_PREG_BIRTH_PUERP	-12.1800497339777	3.1387094552156	-12.1776377258336	-12.1856334479864	-12.1843457498677	0.829861344266634	2319.87755917546	0.710800590634319	1536.89206284012	1341.62368368528	798.572161459933	1.00446208867479	0.995810887110872	1.00665771287232e-05	0.99367798969443	0.992753113089748	0.987826617751531	0.408704896472057	154	28616	22	26	27	43	81	109	2	2	0	0	1	1	27671	27667	27666	27650	27612	27584	1075	1075	1077	1077	1076	1076
E4_DM2	50_60	UKBB	OFFICIAL_TILASTOKESKUS	1.54856100775788	-0.244165337050199	1.08877292521761	1.37598278190642	0.262273382558902	-11.2941529229515	0.380299876855275	0.708178741412638	0.410067300740684	0.410148531068	0.708100240258383	339.829169541064	4.66217548482294e-05	0.73026033193648	0.00792830468097996	0.000794108415353668	0.711091782102008	0.973487350718295	869	52176	649	547	427	333	257	116	18	15	13	8	2	0	49955	50057	50177	50271	50347	50488	2423	2426	2428	2433	2439	2441
E4_DM2	50_60	UKBB	OTHER_ILD_CVD_COMORB	3.24358794627083	4.69091079097061	3.41841433411009	5.15968163653531	4.65916707475007	-9.79054834331543	1.02565747569086	0.465081102068514	1.02495667915149	0.549530376810277	0.737936011905557	1587.85691455642	0.0015644892881948	6.35698480881816e-24	0.000852444057785908	6.04253043786465e-21	2.7229752677263e-10	0.995080364108595	399	29452	341	224	135	89	58	26	10	9	6	5	2	0	29422	29539	29628	29674	29705	29737	78	79	82	83	86	88
E4_DM2	50_60	UKBB	OTHER_SYSTCON_FG	-11.3502972583938	0.748198925082901	2.30165212367733	1.633474941647	-11.4210027026017	-11.2511970779175	548.553099328873	1.00109678920109	0.579382323895167	1.00101389904798	861.429377108587	2086.72479707143	0.983491879297884	0.45483469260846	7.10934552880439e-05	0.10271731799052	0.989421797068141	0.995697989042314	211	42634	187	154	101	63	28	7	4	5	4	1	0	0	41041	41074	41127	41165	41200	41221	1613	1612	1613	1616	1617	1617
E4_DM2	50_60	UKBB	PAIN	0.96919545602731	0.961248766688609	0.936506350992189	1.53179259550454	1.06976634721172	1.10063962830561	0.218193356116717	0.165631609367701	0.187394379019617	0.16356396297111	0.200013585173358	0.291282838941595	8.91634653389527e-06	6.49313675734943e-09	5.8073612351789e-07	7.59795157496138e-21	8.8701641058724e-08	0.000157716229664732	5997	46501	4544	4010	3161	2389	1737	848	109	98	85	73	37	12	45916	46450	47299	48071	48723	49612	1929	1940	1953	1965	2001	2026
E4_DM2	50_60	UKBB	PANCREATITIS	2.94036116163339	2.01169408326649	1.73915630212318	-11.1123585410217	-11.1251294632939	2.90788087318068	0.410261902269604	0.50133678792891	0.708116927857173	532.976159526042	492.917562968701	0.707882157809723	7.66397866207506e-13	6.00383542750336e-05	0.0140481493498827	0.983365603099771	0.981993306518517	3.99341857222956e-05	196	52199	153	123	88	57	45	20	12	6	3	1	2	2	49818	49848	49883	49914	49926	49951	2412	2418	2421	2423	2422	2422
E4_DM2	50_60	UKBB	PNEUMOBACTKNOWN	2.48549641158623	-11.6544357055454	1.48812630069608	-11.7052815125853	-11.7273690093747	-11.733387383614	0.708922499439547	658.400668991865	1.00124278649185	848.413252863892	896.148431580534	1375.74705065502	0.000454861160122499	0.98587727933565	0.13720529322929	0.988992195626413	0.989558850660102	0.993195133407885	121	45343	92	73	57	42	25	17	3	1	1	0	0	0	43422	43441	43457	43472	43489	43497	1947	1949	1949	1950	1950	1950
E4_DM2	50_60	UKBB	PNEUMONIA	1.95451270407667	1.68628535916545	1.39090697956823	0.787462564788097	1.60302167595771	-10.6317005818049	0.280341456513439	0.26104325298576	0.35560856651871	0.578572550375026	0.409853881971348	318.740266959673	3.1268797708273e-12	1.04846349520187e-10	9.1784417236822e-05	0.17349985791419	9.18375930098309e-05	0.973391196811031	1097	50980	913	656	448	306	190	78	36	26	14	7	6	0	48787	49044	49252	49394	49510	49622	2341	2351	2363	2370	2371	2377
E4_DM2	50_60	UKBB	POLLENALLERG	-11.5498110976378	0.472677260204053	0.899459031507445	1.71200438453941	1.96941862825105	-11.6242713909152	530.682041453577	1.00227399538869	1.00214873506389	1.00292620248004	1.00240232579632	1570.15773025747	0.982636140348962	0.637208876389798	0.369435918558798	0.0878203183295377	0.0494491110507111	0.994093114486064	329	26285	282	236	156	80	48	18	4	4	3	2	1	0	25499	25545	25625	25701	25733	25763	829	829	830	831	832	833
E4_DM2	50_60	UKBB	PSOR_ENTE_ARTHR	-11.6224518151109	1.38437842375346	2.58643114620473	-11.592669940616	-11.5684487991182	-11.49262219132	903.660425848244	1.001084540884	0.708907403530436	947.449607447294	907.31009761115	1406.40642193209	0.989738270109114	0.166702082229717	0.000263801267624002	0.99023760050005	0.98982703198611	0.993480061229161	104	42392	78	70	48	39	29	12	2	3	2	0	0	0	40823	40831	40853	40862	40872	40889	1593	1592	1593	1595	1595	1595
E4_DM2	50_60	UKBB	PULMONARYDG	0.718327138570239	1.06170133824972	0.966221822851704	1.11553294446465	1.05191298094253	0.722333783982248	0.265205932905324	0.169161945434807	0.193662834725592	0.196581106230513	0.199111338988408	0.35700518104883	0.00675751573374615	3.468537680706e-10	6.06311346785742e-07	1.38956104661179e-08	1.27058288518515e-07	0.0430407257829065	5876	30193	4358	3824	3143	2571	1951	936	102	101	77	57	33	8	30457	30991	31672	32244	32864	33879	1152	1153	1177	1197	1221	1246
E4_DM2	50_60	UKBB	PULM_ANXIETY	1.69250988680649	0.844003396845962	1.12301411836361	1.77049268247501	1.49722151450772	1.41327430604283	0.26271380417931	0.304685286815961	0.319259748026737	0.280543413876952	0.355801674964445	0.708219943626966	1.17591546814336e-10	0.00560420867570756	0.000435540048828054	2.77345518827548e-10	2.57615026386838e-05	0.0459850806270543	1981	45828	1628	1381	971	652	379	132	42	35	28	23	10	2	44189	44436	44846	45165	45438	45685	1950	1957	1964	1969	1982	1990
E4_DM2	50_60	UKBB	PULM_IMMUNECOMORB	3.17583355089811	2.97189823863224	3.09869677934246	3.45314926263268	2.83470007505206	3.35399735845674	0.320803105357473	0.283210676110114	0.298604592164468	0.289787254881355	0.37604398300321	0.427132923289205	4.17798340427019e-23	9.24423602258173e-26	3.14684905687861e-25	9.75078913993521e-33	4.76450981135856e-14	4.08311966755285e-15	2102	29110	1629	1378	1071	799	571	285	45	37	32	25	14	6	29377	29628	29935	30207	30435	30721	161	169	174	181	192	200
E4_DM2	50_60	UKBB	PULM_INFECTIONS	0.880624077405131	1.14663159978617	0.83504775002532	0.94800765638574	1.07960253900609	0.483227846634045	0.247339852778712	0.160402126075889	0.200969666545229	0.204715513691364	0.184124608980086	0.380083233580699	0.000370317301661091	8.77431959655542e-13	3.25154584653902e-05	3.64160588143449e-06	4.5339042255702e-09	0.203595716021299	5159	41097	3703	3280	2769	2378	1875	897	106	102	77	58	37	7	40673	41096	41607	41998	42501	43479	1774	1778	1803	1822	1843	1873
E4_DM2	50_60	UKBB	PULM_MEDICATIO_COMORB	0.679743115559607	0.602457208949842	0.491860118560137	1.03644912964043	0.421241770469125	1.55123388421345	0.335574891724305	0.279598770240692	0.379654819708443	0.379640245055357	0.578341772049043	0.578411934819862	0.0428049923886553	0.0311837106704621	0.195132092940616	0.00633185079618122	0.466392440928863	0.00732087755624183	2217	50767	1985	1519	943	566	307	119	36	28	18	12	6	3	48692	49158	49734	50111	50370	50558	2271	2279	2289	2295	2301	2304
E4_DM2	50_60	UKBB	PULM_PNEUMONIA_SEPSIS	2.06755056333396	1.79442819157824	1.49944539007285	0.896986904031362	1.7058772865758	-10.6659139438042	0.28156533161474	0.262164658270449	0.356426028334502	0.579053590633526	0.410475602629964	341.119854442536	2.08767987935414e-13	7.66572230751899e-12	2.5890813515255e-05	0.121368065725917	3.24072622063315e-05	0.975056328448353	1101	39764	917	657	448	306	190	78	36	26	14	7	6	0	38190	38450	38659	38801	38917	39029	1722	1732	1744	1751	1752	1758
E4_DM2	50_60	UKBB	PULM_PSYCH_COMORB	2.36738011637795	2.57612657308401	2.54229296322317	2.55735342196387	2.53127690836111	1.86125355874251	0.311403248306698	0.221827523519801	0.249052500233619	0.280349758254411	0.2874641422679	0.586778152423389	2.90919131398969e-14	3.53162588518215e-31	1.82853833331234e-24	7.37434232420068e-20	1.30224465279924e-18	0.00151398995762528	3674	29980	2814	2465	1935	1430	1006	477	66	60	41	30	17	3	30554	30903	31433	31938	32362	32891	220	226	245	256	269	283
E4_DM2	50_60	UKBB	Q17_CONGEN_MALFO_CIRCULATO_SYSTEM	-12.0719699236646	-12.0788253878702	-12.0927727551441	1.29670899201137	-12.0574270530058	-12.0570597030271	785.309409411449	595.299370114849	743.337202206378	1.00074738571831	835.116344196411	1552.72461625107	0.987735204790332	0.983811763418445	0.987020411364295	0.195064877695975	0.988480526425288	0.993804409997311	163	52878	130	110	77	61	39	18	1	1	1	1	0	0	50417	50437	50470	50486	50508	50529	2493	2493	2493	2493	2494	2494
E4_DM2	50_60	UKBB	Q17_CONGEN_MALFO_DEFORMAT_CHROMOSOMAL_ABNORMALITI	-0.0326038037008262	0.119860574390098	-0.285750551518869	0.0384801431909028	-11.9512803739128	1.13960479472472	1.00082350713727	0.708111235400665	1.00067929503067	1.0007081541232	418.775083064566	1.00067423815423	0.974011930311767	0.865585843060528	0.775217767640751	0.969326573992967	0.977232533094561	0.254771168215308	629	52416	492	415	325	240	163	73	4	4	3	2	1	1	50095	50172	50262	50347	50424	50514	2454	2454	2455	2456	2457	2457
E4_DM2	50_60	UKBB	Q17_CONGEN_MALFO_DEFORMAT_MUSCULOS_SYSTEM	1.69085923387823	1.13477281689645	-11.1465401513631	-11.1173314890374	-11.0465513702687	3.01673567254408	1.00087657573383	1.00073445513538	526.403907316822	654.496931328002	713.453652555517	1.00138806976454	0.0911469441998259	0.256819721588772	0.983106151762685	0.986447727726261	0.987646680885784	0.00259059309250154	117	52907	88	77	60	42	28	11	2	1	1	1	1	1	50428	50439	50456	50474	50488	50505	2506	2507	2507	2507	2507	2507
E4_DM2	50_60	UKBB	Q17_LVOTO_BROAD	1.07014286671938	0.6617880438881	-11.0984669345163	-11.1141793948826	-11.1311096662602	-11.2894368482296	1.00076927719668	1.00065086258054	474.21888000432	597.349185367801	679.028711219159	2552.32523717831	0.284925383100783	0.508383016185683	0.981328269567211	0.985155549301864	0.986921108562317	0.996470811063484	147	52871	136	100	61	33	20	3	2	1	0	0	0	0	50386	50422	50461	50489	50502	50519	2494	2495	2496	2496	2496	2496
E4_DM2	50_60	UKBB	Q17_VACTREL	0.748812626250158	-11.5610195204152	0.54340482088175	0.816429750097842	-11.5151229965782	2.07877073592408	1.0008250335369	364.534279357026	1.00066362029195	1.0006243283378	526.246005487618	1.00078722245391	0.45434234140803	0.974699737681402	0.587099201291069	0.414545693497195	0.98254237443914	0.0377890486000091	266	52792	216	174	131	96	60	26	2	2	3	2	1	1	50352	50394	50437	50472	50508	50542	2488	2488	2487	2488	2489	2489
E4_DM2	50_60	UKBB	R18_ABDOMI_PELVIC_PAIN	1.23832875834437	0.575137387269637	0.776036284250867	1.82297965780259	1.26620595063221	1.23640003904575	0.271839706541649	0.28092504228582	0.280954406187064	0.194067184717657	0.246017267818686	0.355795863019822	5.22949914024834e-06	0.0406287957216143	0.00574232981574219	5.80117330219343e-21	2.64943021089651e-07	0.000510802960023655	3210	44115	2360	2122	1736	1337	980	516	59	48	51	48	24	8	43098	43336	43722	44121	44478	44942	1808	1819	1816	1819	1843	1859
E4_DM2	50_60	UKBB	R18_ABNORMALITI_BREAT	1.73886407286356	1.26358150370393	1.62109545690851	1.59008450490276	1.83587675850054	-11.540825862346	0.336562850202002	0.336099779567629	0.336209097162009	0.410649833982876	0.355859574609756	445.049783916486	2.38472322024748e-07	0.000170224160766482	1.42348286576314e-06	0.000107893809903727	2.48282694932932e-07	0.979311943955145	1078	44841	850	695	482	335	249	109	28	20	18	11	8	0	43285	43440	43653	43800	43886	44026	1756	1764	1766	1773	1776	1784
E4_DM2	50_60	UKBB	R18_ABNORMALITI_GAIT_MOBIL	2.32059698846405	2.07757871691389	1.69694572975199	-10.6011446797741	1.93184173837566	-10.557256536149	0.449060553451612	0.409851954738165	0.70807443374671	434.494191598388	1.00093796464353	688.400393014171	2.37029667358268e-07	3.99710557749311e-07	0.0165496009715517	0.980534491187942	0.0536029426598272	0.987764182146217	305	51901	261	174	96	61	32	14	12	8	3	1	1	0	49564	49651	49729	49764	49793	49811	2369	2373	2378	2380	2380	2381
E4_DM2	50_60	UKBB	R18_ABNORMALITI_HEART_BEAT	1.69696288666244	0.352263869990715	1.39157603070764	1.60697617323372	0.846547376539386	0.796026275849856	0.336836007656599	0.501956767633198	0.356289734322487	0.380483870054021	0.578806285182669	1.00084008487554	4.70544885725127e-07	0.482815566092999	9.3936421559912e-05	2.40530219882607e-05	0.14358381507236	0.42640522136714	1147	45053	938	776	551	385	254	109	25	18	19	11	4	1	43486	43648	43873	44039	44170	44315	1751	1758	1757	1765	1772	1775
E4_DM2	50_60	UKBB	R18_ABNORMAL_BLOOD_P_READI_WO_DIAGNOSIS	0.851513542892777	0.309126258475184	0.796854020933394	1.10547790574988	-11.0059224897426	-10.8812076593834	1.00119124837479	1.00098155651535	1.00106041240647	1.00099977290349	483.663478010577	862.818193376786	0.395046946093134	0.757456072551237	0.426026268329673	0.269431028666174	0.981845439560845	0.989937952708859	303	44131	256	212	140	96	53	24	4	3	2	1	0	0	42520	42564	42636	42680	42723	42752	1654	1655	1656	1657	1658	1658
E4_DM2	50_60	UKBB	R18_ABNORMAL_FINDI_DIAGNOST_IMAGI_FUNCTION_STUDI_WO_DIAGNOSIS	1.07014690657272	1.26141018887348	1.37608841250725	2.15184875254023	1.11055287029051	0.578987070615272	0.410216479730884	0.290931988565433	0.335312941189594	0.279799188861052	0.501237890953032	1.0006207915481	0.00908770588220189	1.45259838940094e-05	4.06255516827774e-05	1.46343917444294e-14	0.0267175141141014	0.562840299736689	1222	52134	1004	780	522	348	231	93	36	34	24	18	5	1	49919	50143	50401	50575	50692	50830	2397	2399	2409	2415	2428	2432
E4_DM2	50_60	UKBB	R18_ABNORMAL_FINDI_DIAGNOST_IMAGI_LUNG	1.9671505701801	1.12348767241972	1.54193796744635	2.17748224219237	1.63563694071566	-8.6344400536645	0.578887645923603	0.708070443764963	0.708074281002665	0.708188317253751	1.00068019177092	297.419616210063	0.00067841704513339	0.112583070708916	0.0294321030430606	0.00210698805060549	0.102148629774713	0.97683972935368	259	50829	222	147	94	51	36	13	9	7	5	3	1	0	48577	48652	48705	48748	48763	48786	2280	2282	2284	2286	2288	2289
E4_DM2	50_60	UKBB	R18_ABNORMAL_FINDI_DIAGNOST_IMAGI_OTHER_BODY_STRUCTURES	1.14168245391782	1.28680475066973	1.76427531754896	2.21312991414019	-11.5084866982139	-11.5937392051189	0.708313403040891	0.501382430227909	0.501411053125087	0.501552203524405	519.459268882226	747.571550462844	0.106998427449464	0.0102726641301242	0.000433796412050267	1.0215479101945e-05	0.982324518424899	0.987626475740923	397	51028	324	266	173	111	72	31	12	10	7	4	0	0	48781	48839	48932	48994	49033	49074	2308	2310	2313	2316	2320	2320
E4_DM2	50_60	UKBB	R18_ABNORMAL_FINDI_EXAMI_BLOOD_WO_DIAGNOSIS	1.8832982322638	1.01516602362221	1.19862561314179	0.620366250407611	0.639660058368285	1.13336009191549	0.291464190939943	0.355469711532908	0.409875724188629	0.708072858691056	0.707854226488324	1.00057521318161	1.03664601841431e-10	0.00429226045248517	0.00345161407694681	0.380957540848047	0.366175334712371	0.25733666889087	872	52394	764	590	366	221	145	47	29	18	11	5	3	1	50060	50234	50458	50603	50679	50777	2413	2424	2431	2437	2439	2441
E4_DM2	50_60	UKBB	R18_ABNORMAL_INVOLU_MOVEM	-11.1897404455678	1.8185768198275	2.65516667623056	-11.2458801713194	-11.1763010563331	-11.2307413530548	600.939618966658	0.708269150533197	0.57895812779453	732.375271604117	746.077279434261	937.70675278571	0.985143923016131	0.0102394843219797	4.51576946839128e-06	0.987748683078404	0.988048068475354	0.990444111786436	124	51336	96	74	55	35	26	14	3	5	3	0	0	0	49079	49101	49120	49140	49149	49161	2282	2280	2282	2285	2285	2285
E4_DM2	50_60	UKBB	R18_ABNORMAL_RESULTS_FUNCTION_STUDI	0.739239770190175	1.49299475704002	0.595602335604787	2.06078744448938	1.48608128852875	1.36419957945936	0.70829574235767	0.379808603239351	0.708090523463317	0.409951674669492	0.578454464427581	1.00064983691037	0.296629761316417	8.46237244839306e-05	0.400270242276509	4.98463428236409e-07	0.0101976294184944	0.172783682558636	572	51218	467	370	252	174	115	47	15	17	11	10	4	1	48989	49086	49204	49282	49341	49409	2319	2317	2323	2324	2330	2333
E4_DM2	50_60	UKBB	R18_ABNORMAL_WEIGHT_LOSS	1.13526766271695	0.596132751041497	1.36650570439183	0.662139385860499	0.765591674455043	-10.9928240554856	0.501659776067972	0.501361093724512	0.409924134584374	0.708091243990626	0.708032032353855	391.16794537677	0.0236342652035258	0.234428356515253	0.000857429235615204	0.349734391528458	0.279565799042436	0.977580345363076	753	52567	611	504	363	246	169	74	14	11	9	3	2	0	50231	50338	50479	50596	50673	50768	2464	2467	2469	2475	2476	2478
E4_DM2	50_60	UKBB	R18_ANOREXIA	2.41133898101699	1.26542594876618	1.51652548115977	1.94811240104948	1.99493376710378	-8.46138986654922	0.708326827525847	1.0007310553966	1.00084688192797	1.0007568237634	1.00053077635209	366.058669564902	0.000663400416885366	0.206050072585969	0.129711067168356	0.0515780129228533	0.0461656658179412	0.981558663253171	119	52934	94	67	59	35	20	8	4	2	2	2	1	0	50452	50479	50487	50511	50526	50538	2503	2505	2505	2505	2506	2507
E4_DM2	50_60	UKBB	R18_ASCITES	2.35467193942018	1.3527712159145	2.65545598522869	-10.0216249417262	-10.0949077316636	-10.2630376824314	0.70891580123547	1.00099750719071	0.70868713390957	656.036648963341	743.62052127703	1096.37996789967	0.000895313139989242	0.176559918496798	0.000178956758292666	0.987811978418832	0.98916877170285	0.992531239200642	196	41924	178	78	40	22	15	5	4	3	2	0	0	0	40282	40382	40420	40438	40445	40455	1656	1657	1658	1660	1660	1660
E4_DM2	50_60	UKBB	R18_CARDIAC_MURMU_OTHER_CARDIAC_SOUNDS	1.66805183260917	1.07121050555097	1.56265733442773	1.96653772550852	-9.95533494739788	-9.96609334240295	1.00130509658242	1.00105411538954	1.00105093254001	1.00114622065707	421.798334733673	603.840019612525	0.0957377758082152	0.284582168663708	0.118519784414933	0.0494969088141754	0.981169981041356	0.986831891303362	149	43956	121	103	71	49	30	16	3	2	1	1	0	0	42339	42357	42389	42411	42430	42444	1642	1643	1644	1644	1645	1645
E4_DM2	50_60	UKBB	R18_CONVU_NOT_ELSEW_CLASSIFIED	1.91190577172119	1.41382747958692	-11.5769007640169	-11.5705297634035	-11.5334135133331	-11.5183254860923	0.708902231405948	0.708599045880101	548.085159085083	643.027925254038	686.386750659788	951.02745164834	0.00699683214694658	0.046016353530003	0.983147977258363	0.985643782272582	0.986593710399386	0.990336693880502	238	44212	193	136	99	76	47	25	4	2	0	0	0	0	42519	42576	42613	42636	42665	42687	1734	1736	1738	1738	1738	1738
E4_DM2	50_60	UKBB	R18_COUGH	2.12354073177576	1.1466226758549	2.29955493125705	2.2354127803683	2.16203798444211	-9.67219650664659	0.449837900325181	0.579120425849045	0.38043839671294	0.501917124767627	0.57895977560127	383.244492157454	2.35057612558974e-06	0.0477104690137256	1.49886167377043e-09	8.43838303860276e-06	0.000188201204336453	0.979865393356713	424	44287	351	276	196	123	72	23	17	12	11	5	3	0	42656	42731	42811	42884	42935	42984	1687	1692	1693	1699	1701	1704
E4_DM2	50_60	UKBB	R18_DISTU_SKIN_SENSA	1.96273426788699	1.07924545425037	1.46870194281674	0.807702370316425	1.34212277267203	1.08954394189728	0.449726058363689	0.501697147390364	0.448890015537856	0.708093600860334	0.578441134734439	1.00062142981146	1.27537168228823e-05	0.0314612739930701	0.00106845283013262	0.254006544727887	0.0203278498006196	0.276212413786657	490	51800	374	337	272	212	141	61	14	13	10	6	4	1	49521	49558	49623	49683	49754	49834	2381	2382	2385	2389	2391	2394
E4_DM2	50_60	UKBB	R18_DIZZI_GIDDI	1.57115259157921	1.25693269987169	1.81813279043956	1.28087370251668	0.324237949283973	1.69752418149046	0.449219512071836	0.410090932693831	0.355640172917873	0.578655756775841	1.00070916933005	0.707869096530056	0.000469611912899336	0.00217662914035109	3.18290503911728e-07	0.0268609100972669	0.74593184686466	0.0164814267823541	625	51415	502	417	321	212	129	57	21	16	12	5	3	2	49208	49293	49389	49498	49581	49653	2309	2314	2318	2325	2327	2328
E4_DM2	50_60	UKBB	R18_DYSPHAGIA	0.878083639130202	1.26587801347157	1.12878181507116	0.587835471583276	1.47256931046919	1.03466738526663	0.579468683739457	0.356386519196499	0.449458100652467	0.708501195229955	0.501689031820621	1.00076864980443	0.129690008444569	0.000382343003501566	0.0120243693463791	0.406714783270522	0.00333307785858974	0.301195679466708	933	42669	776	669	476	317	193	67	17	14	10	7	5	1	41097	41204	41397	41556	41680	41806	1712	1715	1719	1722	1724	1728
E4_DM2	50_60	UKBB	R18_DYSPNOEA	0.994390771713442	0.731027524643796	1.20866049573893	0.616331484994698	1.30381992916667	-12.069363111021	0.397567826763633	0.373071377118469	0.353545614920636	0.588806987932842	0.423877152857178	516.83472031222	0.012377842419987	0.0500560909859358	0.000629249150118045	0.295216643394188	0.00209841328995876	0.981369124566735	808	30223	648	511	347	227	166	69	23	17	14	6	6	0	29212	29349	29513	29633	29694	29791	1148	1154	1157	1165	1165	1171
E4_DM2	50_60	UKBB	R18_ELEVATED_BLOOD_GLUCOSE_LEVEL	3.78880654392248	2.40343239029491	2.99924164845873	3.34168253857662	2.69499631591236	-7.42202091670375	0.356263285803329	0.708224150091068	0.708323645643909	0.708203281870429	1.0007527331359	330.816317167036	2.05158975743096e-26	0.000689793317842795	2.29283678137433e-05	2.37548170395111e-06	0.00708188047970746	0.982100583224784	104	51168	84	52	20	14	10	4	15	7	5	3	1	0	48870	48902	48934	48940	48944	48950	2303	2311	2313	2315	2317	2318
E4_DM2	50_60	UKBB	R18_ENLARGED_LYMPH_NODES	2.12032514396031	1.34041093304966	0.979031271381049	-11.5336424778566	-11.5659890050415	-11.5510257419902	0.579240214145987	0.708433217651354	1.00089548210432	659.220436611421	691.25069480506	1166.27853903227	0.000251695839911891	0.058480583896546	0.327997495538047	0.986041018629343	0.986650438758395	0.99209774156163	263	44325	218	148	99	70	46	24	6	3	1	0	0	0	42615	42685	42734	42763	42787	42809	1749	1752	1754	1755	1755	1755
E4_DM2	50_60	UKBB	R18_FAECAL_INCONTINENCE	-10.8915710195541	0.71860012503424	1.13219546514383	1.61661874831902	-10.8672574141337	-10.7911074988301	440.467653289156	1.00104082168301	1.00099372034657	1.0010060004059	543.891331227254	960.378468914313	0.980272488146552	0.472847949785474	0.258025000176791	0.106311980436257	0.98405887442204	0.991034912617447	207	41911	175	147	94	62	37	16	3	3	2	1	0	0	40281	40309	40362	40394	40419	40440	1659	1659	1660	1661	1662	1662
E4_DM2	50_60	UKBB	R18_FEVER_OTHER_UNKNO_ORIGIN	2.34126504541605	1.39583937126554	0.970780456653714	1.23834423080283	1.39591721691914	1.69544267754851	0.356707179576276	0.449236859676406	0.708481131739677	0.708359717295005	0.70826613787034	1.00091774510916	5.25419646013765e-11	0.00188910390897006	0.170615840636156	0.0804319007657074	0.0487360443138349	0.090286544848447	545	44537	443	358	219	158	104	46	15	7	5	4	3	1	42849	42934	43073	43134	43188	43246	1775	1783	1785	1786	1787	1789
E4_DM2	50_60	UKBB	R18_FLATU_RELATED_CONDI	1.78003547482342	2.05510093176423	-11.0871068294162	2.99615408571395	1.97651195644675	2.21053351367317	0.709280677904691	0.44964045255782	379.184814496699	0.411177942071891	0.708589933625871	1.00108869392848	0.0120856077074555	4.86462559563584e-06	0.976673720333286	3.1750288608612e-13	0.00528124302444655	0.0272352445766736	287	41882	220	201	147	101	67	28	13	12	8	9	3	1	40289	40308	40362	40408	40442	40481	1647	1648	1652	1651	1657	1659
E4_DM2	50_60	UKBB	R18_GENERAL_SYMPTOMS_SIGNS	1.75490867671216	0.855030808250457	1.33544292438017	1.23407010575362	0.709027726838742	1.31768666281281	0.168090497917775	0.200181523972505	0.186895566928542	0.23287740207502	0.303767344332377	0.335336138174898	1.62363615295949e-25	1.94356514525629e-05	8.97365030963535e-13	1.16294280644636e-07	0.0195897334807248	8.51402984927549e-05	4202	48469	3358	2758	1968	1396	966	440	96	68	53	33	18	9	47127	47727	48517	49089	49519	50045	2090	2118	2133	2153	2168	2177
E4_DM2	50_60	UKBB	R18_HAEMORRHAGE_RESPI_PASSA	1.90690549974122	1.62839226296052	1.66602936227453	0.824019366214555	1.95902084431279	2.10379504764427	0.579544202669695	0.50205466468237	0.57926332089185	1.00110867913767	0.579127887626128	1.00108563926546	0.00100061465382861	0.00118089008412014	0.00402599839602297	0.410447259421784	0.000717747644769564	0.0355959087504149	311	44163	250	204	146	109	78	24	12	10	7	4	4	1	42538	42584	42642	42679	42710	42764	1674	1676	1679	1682	1682	1685
E4_DM2	50_60	UKBB	R18_HEADACHE1	1.70925893727309	0.819830719771516	1.66891621932347	1.59617052812557	0.867540734576577	1.08772893058332	0.357260836767566	0.410741224781034	0.304832163086162	0.356200505951745	0.501488286199046	0.70822311185502	1.71546200217881e-06	0.0459362455845866	4.37834903612196e-08	7.42588738220651e-06	0.0836423893138031	0.124573627150503	1098	44749	840	740	586	443	318	132	25	20	18	14	6	2	43192	43292	43446	43589	43714	43900	1790	1795	1797	1801	1809	1813
E4_DM2	50_60	UKBB	R18_HEARTBURN	-11.4234243117801	0.486526710420318	1.46062461235801	-11.4434823758778	-11.4257155399009	2.33787812946556	534.706642008707	1.00113962209563	0.708614304422528	540.509536472223	607.621446307183	1.00081311332528	0.982955363033117	0.626986390815686	0.0392800868050566	0.983108723850855	0.984997460402797	0.0194923509503262	256	41920	217	199	142	99	57	16	1	3	2	0	1	1	40315	40333	40390	40433	40475	40516	1643	1641	1642	1644	1643	1643
E4_DM2	50_60	UKBB	R18_LOCALIZED_SWELL_MASS_LUMP_SKIN_SUBCU_TISSUE	-12.1674799049416	1.85001432769968	-12.1278646627891	-12.1257906001887	-12.1194470619746	-12.2073601163445	819.319239984379	0.578778430428402	723.794572164994	768.920953843889	732.701494673915	1060.34585487616	0.988151276023889	0.00139148258641743	0.986631312866725	0.987417978319311	0.986802976599652	0.990814460238857	191	51646	148	122	98	76	53	29	2	3	0	0	0	0	49311	49337	49361	49383	49406	49430	2376	2375	2378	2378	2378	2378
E4_DM2	50_60	UKBB	R18_MALAI_FATIG	2.18288233049859	-11.5435048945213	1.57474439709059	0.911694658881184	0.871666344628907	-11.598991065826	0.449621808678768	345.383923560288	0.579082751865887	1.00110372723001	1.00087859786386	689.829842144761	1.20429381002508e-06	0.973337873437375	0.00654049876411445	0.362458994854135	0.383808116427652	0.986584778932282	428	44505	350	253	185	119	87	38	9	4	4	2	1	0	42797	42894	42962	43028	43060	43109	1777	1782	1782	1784	1785	1786
E4_DM2	50_60	UKBB	R18_MOUTH_BREAT	1.80054911017416	1.18314858915053	-12.1882920663772	1.65780505992836	-12.2008874089001	-12.2409289129831	1.07925144069814	1.09173008581381	925.65522140972	1.09638221980153	1022.95093356404	1426.58280328024	0.0952499499957364	0.27848130308435	0.989494393985372	0.130516427713821	0.990483738205038	0.993153759937075	164	30055	120	109	87	70	50	28	2	1	0	1	0	0	28973	28984	29006	29023	29043	29065	1124	1125	1126	1125	1126	1126
E4_DM2	50_60	UKBB	R18_NAUSEA_VOMITI	1.34169517601257	1.258430047421	1.57875417382399	1.44404642705726	0.646851247665864	1.02325547499585	0.381152342601971	0.304894260718756	0.304820847844097	0.380620078756951	0.578956272658628	0.70834601058522	0.000431380645956519	3.66838327065003e-05	2.22737452958085e-07	0.000148280721337869	0.263878327894995	0.148578673309541	1427	43086	1117	915	682	508	339	169	33	27	17	10	5	2	41620	41822	42055	42229	42398	42568	1743	1749	1759	1766	1771	1774
E4_DM2	50_60	UKBB	R18_OEDEMA_NOT_ELSEW_CLASSIFIED	2.33215187249805	2.20269281209139	1.34998245974659	2.10979525892677	-9.51372269572186	-9.54532427156523	0.579182300196129	0.501721134767698	1.00086634825747	1.00099340902495	407.369204961905	481.232728080339	5.65823581254747e-05	1.13208378462242e-05	0.177396743368142	0.0350568218743862	0.981367854037156	0.984174876214959	216	44395	185	113	67	35	23	14	9	6	2	1	0	0	42653	42725	42771	42803	42815	42824	1764	1767	1771	1772	1773	1773
E4_DM2	50_60	UKBB	R18_OTHER_ABNORMAL_FINDI_BLOOD_CHEMIS	1.02862619774204	0.941092505532133	0.750468401035355	-11.1411787860006	0.27502458447506	1.43421891507932	0.501648634360739	0.409930176097456	0.578520987540703	286.298972962888	1.00053631924777	1.00059545933442	0.0403165046569814	0.0216908352079922	0.194555854546428	0.9689585632307	0.783410613181352	0.151753439726439	641	51975	569	448	282	169	103	33	13	10	5	2	2	1	49664	49785	49951	50064	50130	50200	2370	2373	2378	2381	2381	2382
E4_DM2	50_60	UKBB	R18_OTHER_SYMPTOMS_SIGNS_INVOLVI_CIRCULATO_RESPI_SYSTEMS	2.57822856336761	-11.1670561279018	2.33188766389005	-11.1658402394868	2.21707752550687	-11.2002991368467	0.708956144873769	517.693462532625	0.708517500594776	823.771464143008	1.00095547933659	1442.58854069973	0.000276201990842025	0.982790335601023	0.000997535186948554	0.989185375886981	0.0267627294604928	0.993805263438854	115	43915	99	73	50	36	19	7	4	2	2	0	1	0	42276	42302	42325	42339	42356	42368	1651	1653	1653	1655	1654	1655
E4_DM2	50_60	UKBB	R18_OTHER_SYMPTOMS_SIGNS_INVOLVI_COGNITIVE_FUNCTIONS_AWARE	1.77179719180172	1.32411109639754	0.677119907019175	1.78222050169339	-10.6041834911932	-10.6381766497118	0.578778039358873	0.578573703740109	1.00071046578775	0.708080912543978	378.6145721529	635.736454315941	0.00220398540623735	0.0221038786689368	0.498634915195889	0.0118367917158865	0.977655883159933	0.9866491205053	311	51287	269	181	119	74	45	16	8	6	3	2	0	0	49012	49100	49162	49207	49236	49265	2309	2311	2314	2315	2317	2317
E4_DM2	50_60	UKBB	R18_OTHER_SYMPTOMS_SIGNS_INVOLVI_DIGES_SYSTEM_ABDOMEN	1.51290124097563	1.09812334741554	1.378392741023	0.732780948899345	0.843844410116921	0.18952121411683	0.271530218086735	0.246445952425205	0.246382554316579	0.410460521482851	0.410190364774594	1.00084162532434	2.52178486511602e-08	8.35659499277414e-06	2.21229794033866e-08	0.0742182854577755	0.0396668059746465	0.849809228734833	2191	43724	1764	1554	1201	817	515	203	47	40	27	11	7	1	42324	42534	42887	43271	43573	43885	1780	1787	1800	1816	1820	1826
E4_DM2	50_60	UKBB	R18_OTHER_SYMPTOMS_SIGNS_INVOLVI_NERVOUS_MUSCULOS_SYSTEMS	2.05445192804155	1.9336297945458	1.77968904378053	1.91971013838883	-10.4591575698458	-10.4693891699967	0.44909635294565	0.37984164803282	0.501418537170196	0.578531291226573	329.744009458725	542.168739093978	4.77050753698472e-06	3.56893115342297e-07	0.000386244380532592	0.000905841091334254	0.974696124964114	0.984593643514962	384	52029	315	245	164	105	68	28	17	13	6	3	0	0	49695	49765	49846	49905	49942	49982	2386	2390	2397	2400	2403	2403
E4_DM2	50_60	UKBB	R18_OTHER_SYMPTOMS_SIGNS_INVOLVI_URINARY_SYSTEM	-11.1208311399322	1.40005012752102	0.714363080070608	0.304952642339643	0.858315202165334	1.07586879373069	324.533711788489	0.449061077771945	0.708227463574157	1.00079397187224	0.708088043410183	1.00079939727599	0.972664154974002	0.00182251149498481	0.313136118262314	0.760586491436548	0.225451572527633	0.2823705045788	411	48366	313	289	233	168	134	62	8	9	5	3	3	1	46334	46358	46414	46479	46513	46585	2122	2121	2125	2127	2127	2129
E4_DM2	50_60	UKBB	R18_PAIN_ASSOCIATED_W_MICTU	-11.0293456620896	1.11218861606944	-11.0659054250693	-11.020046577214	1.37473286926049	-11.0700645386469	577.903431344484	1.00086111239171	486.99803706644	579.990604735384	1.00063595320351	895.544854928197	0.984773216523055	0.266468620749807	0.981871476507273	0.984840795817064	0.169485410835401	0.990137391108754	122	48133	95	76	67	45	42	18	1	1	1	1	1	0	46049	46068	46077	46099	46102	46126	2110	2110	2110	2110	2110	2111
E4_DM2	50_60	UKBB	R18_PAIN_NOT_ELSEW_CLASSIFIED	1.94623392733553	1.38156238588201	2.10212029856311	-11.1611330332844	-11.1344321969418	2.64508516618945	0.708762448875398	0.708513616545225	0.578989108620202	520.773418209808	468.596770791103	0.708774456376447	0.00603339653620736	0.0511827081467918	0.00028268281997972	0.982901174045739	0.981043071163713	0.000190030543055155	244	44122	185	145	108	84	64	35	7	5	3	1	2	2	42446	42486	42523	42547	42567	42596	1728	1730	1732	1734	1733	1733
E4_DM2	50_60	UKBB	R18_PAIN_THROAT_CHEST	1.26514231347067	1.2486462584215	1.5854431731661	1.51828778161543	1.15079676928619	1.30083070643389	0.247081769767812	0.187580726435606	0.181753630359936	0.217295935525123	0.261161639666798	0.355519591412327	3.04987611820198e-07	2.80271121110144e-11	2.70843906437126e-18	2.80448232523453e-12	1.05076577715932e-05	0.000253244354525573	3141	45970	2419	2182	1659	1218	860	385	78	72	60	40	23	8	44758	44995	45518	45959	46317	46792	1856	1862	1874	1894	1911	1926
E4_DM2	50_60	UKBB	R18_POLYURIA	2.7224703879733	1.44092272264201	1.75932293632502	1.65836693569423	1.00587244492917	1.93364269974395	0.410476186839854	0.578713709000712	0.578734492851224	0.708300213224923	1.00075127797643	1.00091852461576	3.30118759017027e-11	0.0127789318357249	0.00236618764575912	0.0192150003453429	0.314840359892267	0.0533757718070541	251	48248	182	159	124	96	69	36	9	6	6	4	2	1	46188	46211	46246	46274	46301	46334	2120	2123	2123	2125	2127	2128
E4_DM2	50_60	UKBB	R18_RASH_OTHER_NONSPECIFIC_SKIN_ERUPT	1.62554530816218	1.52812804291286	0.83482149377095	-11.0431663175999	1.20245241557872	-10.9774874744966	0.708340283954637	0.578595519361966	1.00075640900106	446.034741284617	1.00059844010012	717.057417505909	0.0217408635842794	0.00826375699347444	0.404173641057116	0.980247565966419	0.229466894291168	0.987785600648452	242	51704	201	153	111	81	51	20	6	5	2	1	1	0	49365	49413	49455	49485	49515	49546	2374	2375	2378	2379	2379	2380
E4_DM2	50_60	UKBB	R18_RETEN_URINE	1.51781215160407	0.85391179916006	1.16717934441003	0.63998718762679	-11.1551524295181	1.38534189844234	0.449129168774593	0.501437839303825	0.578618570971177	1.000755747365	381.860146035859	1.00072228497467	0.000726294983195104	0.0885818186733265	0.0436764556109953	0.522495187599931	0.976694980531121	0.16625375663089	542	49108	460	352	210	134	81	47	12	7	4	1	1	1	46995	47103	47245	47321	47374	47408	2183	2188	2191	2194	2194	2194
E4_DM2	50_60	UKBB	R18_SPEECH_DISTU_NOT_ELSEW_CLASSIFIED	1.78460543309893	0.577253074300124	1.61073021417582	2.72364160594456	-10.1644913588861	-10.2217358123072	0.708307447482118	1.00068624917157	0.708028976851869	0.50137872839092	366.879275578227	476.544469391678	0.0117509943720596	0.564035920954465	0.0229089554130178	5.56310840016233e-08	0.977897216180055	0.982886927959397	187	52710	153	119	84	56	35	17	6	4	4	4	0	0	50267	50301	50336	50364	50385	50403	2471	2473	2473	2473	2477	2477
E4_DM2	50_60	UKBB	R18_SYMPTOMS_SIGNS_ABNORMAL_CLINI_LABOR_FINDI_NOT_ELSEW_CLASSIFIED	1.16018601299411	0.803057927318316	1.08603597453814	0.739629667892015	0.822722820394665	0.84291601077135	0.15344086343832	0.136855063112487	0.135771198914759	0.183161187394605	0.174997563536296	0.25373742423524	3.99588694663744e-14	4.41230643593666e-09	1.25417556498107e-15	5.38777618985347e-05	2.5846136999173e-06	0.000893743309815128	11791	38163	9190	8092	6278	4644	3289	1557	185	156	121	71	48	16	39247	40345	42159	43793	45148	46880	1332	1361	1396	1446	1469	1501
E4_DM2	50_60	UKBB	R18_SYMPTOMS_SIGNS_CONCERNI_FOOD_FLUID_INTAKE	1.82250168861215	1.01303529146705	1.3563477129592	1.58816423712233	1.1526312294384	-11.4712745727991	0.356589503264592	0.410475892288644	0.41045227789145	0.449279824919168	0.578813054554652	494.091172264373	3.20587712219281e-07	0.0135888084898384	0.000951392274910513	0.00040791237983646	0.0464401723174054	0.981477243080486	898	45087	719	585	424	284	194	86	20	15	12	7	3	0	43421	43555	43716	43856	43946	44054	1825	1830	1833	1838	1842	1845
E4_DM2	50_60	UKBB	R18_SYMPTOMS_SIGNS_INVOLVI_CIRCULATO_RESPI_SYSTEMS	1.29216703102278	0.855931015937261	1.50720828017264	1.29392512034884	0.906408734685677	0.812581061508646	0.19421379950154	0.181488251432624	0.152965434611897	0.196686556376549	0.238745858726364	0.379714262190537	2.86549459215494e-11	2.40315447862952e-06	6.63556864472889e-23	4.7485069324524e-11	0.000146728377387167	0.0323563544101686	5002	48058	3916	3392	2558	1869	1307	582	110	93	81	46	25	7	47035	47559	48393	49082	49644	50369	1999	2016	2028	2063	2084	2102
E4_DM2	50_60	UKBB	R18_SYMPTOMS_SIGNS_INVOLVI_COGNITION_PERCEP_EMOTIONAL_STATE_BEHVI	1.48963493091829	1.35577917369607	1.52172774351345	1.61832659694532	0.805682031296962	1.28305183913489	0.33579601693166	0.279836472498798	0.303764284658706	0.35545699037236	0.57842523525989	0.707880124029235	9.15903635911189e-06	1.26676723153006e-06	5.45524395226065e-07	5.29351696773193e-06	0.163653420067252	0.0699048055668432	1194	52267	979	768	553	368	224	85	39	31	20	11	5	2	50042	50253	50468	50653	50797	50936	2401	2409	2420	2429	2435	2438
E4_DM2	50_60	UKBB	R18_SYMPTOMS_SIGNS_INVOLVI_DIGES_SYSTEM_ABDOMEN	1.18919195501944	0.634442424792532	1.0315842974665	1.09983060224544	0.917527679282191	0.725276567968849	0.191092459082155	0.187152685105329	0.173903976052742	0.196645446385734	0.216596232215294	0.355482100590159	4.87353736815264e-10	0.000698996774922487	2.99414360596543e-09	2.23227552079847e-08	2.27415048309624e-05	0.0413242524534416	6159	47025	4757	4173	3283	2413	1665	806	107	88	76	51	29	8	46311	46895	47785	48655	49403	50262	2009	2028	2040	2065	2087	2108
E4_DM2	50_60	UKBB	R18_SYMPTOMS_SIGNS_INVOLVI_EMOTIONAL_STATE	1.85912687445683	2.20388202945974	2.11680946381888	2.37479737755002	2.68337003550909	-8.22550082188414	0.70850603650694	0.448820838942833	0.578591257856593	0.708314570984008	0.708214786346025	270.964087190422	0.00869012518105023	9.08988726700084e-07	0.000253638705510265	0.000800146987320078	0.000151302878016847	0.975782797134115	195	50938	157	132	83	48	24	9	11	9	5	3	2	0	48694	48719	48768	48803	48827	48842	2271	2273	2277	2279	2280	2282
E4_DM2	50_60	UKBB	R18_SYMPTOMS_SIGNS_INVOLVI_NERVOUS_MUSCULOS_SYSTEMS	1.72446435874297	1.95887907442241	2.00384537176637	1.32406127648147	0.488799244411224	-10.4810143035191	0.380046349268671	0.269739067359266	0.335397775753327	0.578579163154391	1.00069316854986	354.72190391648	5.69221556496051e-06	3.81053189165797e-13	2.30748990067933e-09	0.022110143217289	0.625223585201968	0.976428230815653	730	52631	598	447	290	193	122	55	28	25	12	4	1	0	50280	50431	50588	50685	50756	50823	2455	2458	2471	2479	2482	2483
E4_DM2	50_60	UKBB	R18_SYMPTOMS_SIGNS_INVOLVI_SKIN_SUBCU_TISSUE	1.55298987885343	1.34033515321749	0.883385029062855	0.233537051171119	1.01923399577941	0.476395757659308	0.380489776264259	0.318696436566137	0.448853110823322	0.708089842500181	0.501208309857205	1.00056289988084	4.47354235795101e-05	2.60298595847591e-05	0.0490572449341552	0.741541460345871	0.0419966175234557	0.633983371531077	953	52263	754	634	506	381	248	108	21	20	11	7	5	1	50014	50134	50262	50387	50520	50660	2427	2428	2437	2441	2443	2447
E4_DM2	50_60	UKBB	R18_SYMPTOMS_SIGNS_INVOLVI_SPEECH_VOICE	1.86193524245749	0.217281365678208	1.22080130217361	2.27101541066269	-10.5404228800443	-10.5868102433916	0.578890653581767	1.00070151192425	0.708022107305759	0.501377546149904	324.558118039251	470.885025442433	0.00129816528450701	0.828107777624014	0.0846642037180664	5.91090287676526e-06	0.974092274713082	0.98206283825429	267	52771	219	180	129	90	58	27	7	4	4	4	0	0	50333	50372	50423	50462	50494	50525	2479	2482	2482	2482	2486	2486
E4_DM2	50_60	UKBB	R18_SYMPTOMS_SIGNS_INVOLVI_URINARY_SYSTEM	1.03716512222308	0.888881368582197	1.02239622134543	0.309584380391005	0.582015144948159	0.496751231406499	0.304254601180402	0.245363255144477	0.2698918624991	0.448785198648835	0.379574752962481	0.578304848766828	0.000652319760416855	0.000291525943305681	0.000151761077576367	0.490302660435271	0.125193405784513	0.390352568820811	2218	50382	1744	1496	1132	846	606	302	40	34	24	12	10	3	48525	48773	49137	49423	49663	49967	2291	2297	2307	2319	2321	2328
E4_DM2	50_60	UKBB	R18_SYNCO_COLLAP	1.13302835102813	1.09914442757658	1.55377647077539	1.61807628227397	0.577245335536124	0.764459480720128	0.502210020423519	0.380356792371744	0.356122014231888	0.410416441423584	0.708206831024099	1.00075857548296	0.0240653261668177	0.00385521265732893	1.28264386990715e-05	8.06288968832391e-05	0.4150264286834	0.444938744997669	866	44891	695	592	431	313	207	86	20	19	16	8	3	1	43255	43358	43519	43637	43743	43864	1787	1788	1791	1799	1804	1806
E4_DM2	50_60	UKBB	R18_UNKNO_UNSPE_CAUSES_MORBIDI	1.88837586691444	1.05559708898141	1.78481984682952	1.24519410449061	1.19908170627108	2.3087064262573	0.381187930825608	0.449526522693251	0.410685466897852	0.708443617406104	0.708301017630444	0.501299970796033	7.27317921343347e-07	0.0188622585070727	1.38672093293626e-05	0.0788075175370265	0.0904747953660242	4.11596667777385e-06	727	45010	617	483	280	157	112	57	20	14	10	5	4	4	43288	43422	43625	43748	43793	43848	1812	1818	1822	1827	1828	1828
E4_DM2	50_60	UKBB	R18_UNSPE_HAEMATU	0.456246363189653	0.819709428304369	0.98421367042229	6.3456956054669e-05	0.610510941324007	1.04573752777886	0.578869420804341	0.355603416534745	0.379950832245293	0.708157727025929	0.501278284595063	0.578324770604473	0.430598434542093	0.0211597149945262	0.00958725074132174	0.999928502756502	0.223258853674449	0.0705725061909024	1136	48885	879	778	608	470	338	172	18	19	13	6	7	3	46957	47058	47228	47366	47498	47664	2167	2166	2172	2179	2178	2182
E4_DM2	50_60	UKBB	R18_UNSPE_URINARY_INCONTINENCE	1.85614517435368	0.618322615153599	0.917367233081536	1.24661128084678	1.88480502711433	1.8073600981539	0.708488947735225	1.00084356514399	1.00082628890727	1.00087143600866	0.708194840120057	1.00071954114153	0.00879646629377494	0.536706221344901	0.359347121734515	0.212938506779767	0.00778114650468514	0.0709088800188273	229	48380	179	147	113	81	59	26	5	3	2	4	3	1	46278	46310	46344	46376	46398	46431	2147	2149	2150	2148	2149	2151
E4_DM2	50_60	UKBB	RA_CO_MORB	2.4840223770474	2.45536722834587	2.19417214999019	2.536800244952	1.63309109588605	2.58263604268488	0.250397926922957	0.208010204857276	0.27461329734499	0.292323106417628	0.507755726635032	0.584323808289662	3.39735913129143e-23	3.71875345100228e-32	1.34891314020939e-15	4.02542906632273e-18	0.00129858260296864	9.87596900320448e-06	2441	27066	2113	1646	1118	715	410	129	68	58	35	20	7	3	26999	27466	27994	28397	28702	28983	327	337	360	375	388	392
E4_DM2	50_60	UKBB	RHEUMA_ENDPOINTS	0.448113989707343	1.05501412990674	1.41232464308632	0.879110635580691	1.09461663507211	1.49887723647195	0.280546532608156	0.157376827601938	0.154101363616949	0.238926356870494	0.226549881606459	0.31829044761027	0.110201222887277	2.03144564327827e-11	4.95897833066933e-20	0.000233764162941059	1.35385427610097e-06	2.48752825560973e-06	4964	47754	4051	3521	2626	1814	1147	440	117	114	84	45	29	10	46574	47104	47999	48811	49478	50185	1976	1979	2009	2048	2064	2083
E4_DM2	50_60	UKBB	RHEUMA_NOS	1.96132671646054	1.42517537766117	0.84946656287473	1.69530760732788	1.58501040927795	2.03990707848402	0.449006234147957	0.448698025835046	0.708101793660549	0.578519151871453	0.708131992783849	1.00087973181971	1.25303252711231e-05	0.00149194298816893	0.230279553813564	0.00338497523515685	0.025201629739839	0.041538524912463	417	52634	337	278	207	136	82	33	13	8	7	5	3	1	50225	50284	50355	50426	50480	50529	2476	2481	2482	2484	2486	2488
E4_DM2	50_60	UKBB	RHEUMA_OTHER_WIDE	1.65506715135454	1.35610782796824	1.19045962027264	1.62914884612974	1.50834290841093	1.9509578861028	0.501609285406755	0.44870513954424	0.578548944717599	0.578517980153089	0.708097388169058	1.00090376491575	0.000968521958936729	0.0025088712853933	0.0396223511810827	0.00486146236315222	0.0331604836625336	0.0512719901404014	449	52603	366	302	221	145	89	35	13	9	8	5	3	1	50199	50263	50344	50420	50476	50530	2474	2478	2479	2482	2484	2486
E4_DM2	50_60	UKBB	RHEU_ARTHRITIS_OTH	0.58731566023599	1.0549385331204	1.747397193938	1.58045320474534	1.65458258285885	2.23342749468689	0.502012267895037	0.304302641107676	0.261457116884226	0.380258600251831	0.410168938725555	0.578656305318838	0.242031987793742	0.0005268086529444	2.33615473533609e-11	3.23501168500604e-05	5.48574749979365e-05	0.000113536142953944	1351	44309	1162	971	664	405	220	77	34	33	26	14	9	3	42699	42890	43197	43456	43641	43784	1765	1766	1773	1785	1790	1796
E4_DM2	50_60	UKBB	SLEEP	1.87036961331148	1.71490915283136	1.07433065442363	1.85860259087503	1.38256012484105	1.88691104389659	0.291847784123233	0.232664149012286	0.355712665259201	0.280089727249128	0.35543765353162	0.409695026519211	1.46750098126283e-10	1.6967143771524e-13	0.00252590789594279	3.22878665804381e-11	0.000100351602882644	4.11183591495378e-06	1151	51202	837	752	623	462	331	170	47	35	24	24	14	6	49148	49233	49362	49523	49654	49815	2321	2333	2344	2344	2354	2362
E4_DM2	50_60	UKBB	SLE_COMORB	2.37942401485966	2.47482295845603	2.16791788024131	2.58056231500338	1.66929802216211	2.61017342216962	0.270243563592363	0.211823260352008	0.28380554847062	0.29293337404912	0.508108332508787	0.5846076239676	1.31157554606541e-18	1.549093822847e-31	2.19351246936117e-14	1.25836437798584e-18	0.00101866923236841	8.01325026557776e-06	2278	26800	1962	1565	1079	692	402	127	64	57	34	20	7	3	26738	27135	27621	28008	28298	28573	314	321	344	358	371	375
E4_DM2	50_60	UKBB	SMOKING	2.94289711186127	2.83534850643426	3.33017557396342	3.49147199104652	3.3928411984035	2.79970823737295	0.322923298081718	0.263121957409442	0.237030755955207	0.246112812137308	0.255438638283333	0.517402339225786	7.99129545100869e-20	4.4789166698723e-27	7.75245382193165e-45	1.11112953400635e-45	2.92808661185044e-40	6.26438908641787e-08	2832	25956	2074	1856	1553	1202	860	389	76	71	67	45	25	4	26488	26706	27009	27360	27702	28173	150	155	159	181	201	222
E4_DM2	50_60	UKBB	SMOKING_DEPEND	2.98585031090675	2.95312773612198	3.50429028384152	3.48237683182434	3.24757425887121	3.39044160389234	0.289675606762167	0.230001042516486	0.205074394354725	0.229421942916279	0.264819071166296	0.590863103172237	6.51302179896564e-25	9.8346389144378e-38	1.82640294326627e-65	4.87762196000421e-52	1.42449958021605e-34	9.57349855081135e-09	2790	26202	2095	1874	1560	1156	779	257	102	93	82	47	21	3	26624	26845	27159	27563	27940	28462	171	180	191	226	252	270
E4_DM2	50_60	UKBB	SPONDYLOARTHRITIS	-12.4852255442448	-12.4683956347018	2.02889193317918	-12.4239193272945	1.16084560297493	2.18141147806474	760.705141053729	572.703906670335	0.501515395401777	849.030754626994	1.00067112382941	1.00064070952327	0.986905147690494	0.982630545334734	5.22064988880609e-05	0.98832492273592	0.246021506477919	0.0292563702986804	272	49112	227	188	132	91	59	22	4	4	6	2	2	1	46930	46969	47025	47066	47098	47135	2223	2223	2221	2225	2225	2226
E4_DM2	50_60	UKBB	SPONDYLOPATHY_FG	-12.1109376701041	-12.1016625619974	2.21558570908068	-12.0724667403869	1.78030751016736	3.03642331647763	795.752631025435	627.664823604966	0.579158641779179	915.673288525459	1.00088765603588	1.00078850293713	0.987857084260884	0.984617376729915	0.000130493831026515	0.989480794195804	0.0752842661291008	0.0024130965321595	197	42540	171	135	98	65	34	8	3	3	5	2	2	1	40949	40985	41022	41055	41086	41112	1614	1614	1612	1615	1615	1616
E4_DM2	50_60	UKBB	SPONDYLOPATH_COMORB	2.43720201992224	2.61816600702572	2.27824588585781	2.81454305256491	2.05717796609018	2.86485372091938	0.271211978990929	0.204983104234377	0.26843505141204	0.255071730640994	0.389320966993364	0.456877699122229	2.55609258344835e-19	2.33248808058734e-37	2.11784411108863e-17	2.61018987896109e-28	1.26382653961636e-07	3.59879882530097e-10	2463	26475	2033	1663	1224	830	528	201	71	62	41	28	11	5	26548	26918	27357	27751	28053	28380	286	295	316	329	346	352
E4_DM2	50_60	UKBB	ST19_ADVER_EFFEC_NOT_ELSEW_CLASSIFIED	-12.0128580813698	-12.0240639937973	-12.0149756437998	-12.0226486972624	-12.1134471566897	-12.0111205371251	964.713852299806	665.557689299117	746.817107121878	836.477455039432	800.760535574818	1773.92032538387	0.990064798723055	0.985586083193319	0.987163992444281	0.988532439877408	0.9879305192738	0.994597607191881	123	52825	92	89	74	55	42	16	0	0	0	0	0	0	50365	50368	50383	50402	50415	50441	2491	2491	2491	2491	2491	2491
E4_DM2	50_60	UKBB	ST19_COMPLICATIO_CARDIAC_VASCULAR_PROSTHET_DEVICES_IMPLANTS_GRAFTS	2.16094434883177	0.566681716532586	2.43496172926183	2.0736124183965	2.34771304064432	-9.20212426714328	0.579112150894396	1.0007879572993	0.501603068408346	0.708083248155628	0.708097301690308	345.913529702972	0.000190359508487984	0.571233668308309	1.20776330156807e-06	0.00340616337170312	0.000914717439340832	0.978776872424264	204	48986	173	130	83	55	32	14	10	8	7	4	2	0	46859	46902	46949	46977	47000	47018	2148	2150	2151	2154	2156	2158
E4_DM2	50_60	UKBB	ST19_COMPLICATIO_GENITO_PROSTHET_DEVICES_IMPLANTS_GRAFTS	-10.4866997618521	1.55811602726942	1.34017370616563	-10.3830219011109	1.62133784163319	2.37324725103862	391.245695681369	0.70822126464863	1.000888452632	410.636414162293	1.00090381498936	1.00093648273256	0.978616572204978	0.0278039654090891	0.180575854924839	0.979827482650982	0.105259394251283	0.0177387435848417	168	48893	134	110	74	57	38	19	3	3	1	1	2	1	46788	46812	46848	46865	46884	46903	2136	2136	2138	2138	2137	2138
E4_DM2	50_60	UKBB	ST19_COMPLICATIO_INTERNAL_ORTHOPA_PROSTHET_DEVICES_IMPLANTS_GRAFTS	1.05520699785624	0.823370197498539	0.836138366798146	0.50347199910033	1.43918978898682	1.65945210987319	0.708443533212877	0.578621022339531	0.708190350771143	1.00073602360298	0.708233477104947	1.0008943219287	0.136363050062811	0.154739921450241	0.237734255919319	0.614892768483265	0.0421451711775968	0.0973236526578253	425	49200	352	309	211	147	85	39	8	6	4	4	3	1	47126	47169	47267	47331	47393	47439	2139	2141	2143	2143	2144	2146
E4_DM2	50_60	UKBB	ST19_COMPLICATIO_OTHER_INTERNAL_PROSTHET_DEVICES_IMPLANTS_GRAFTS	1.65228722700498	2.0946849158245	0.670382819091479	1.09751945395271	-11.3912001076864	-11.342837026063	0.708817889836436	0.449243656584454	1.00082079211999	1.0008737799817	508.215414723674	859.435334618573	0.0197509252959188	3.12099298741829e-06	0.5029642381424	0.272833212420633	0.982117618908589	0.989469816470945	280	48961	225	177	144	99	71	28	7	7	2	1	0	0	46888	46936	46969	47014	47042	47085	2121	2121	2126	2127	2128	2128
E4_DM2	50_60	UKBB	ST19_COMPLICATIO_PROCED_NOT_ELSEW_CLASSIFIED	1.04656851883322	0.999846139275871	1.34331021163951	1.78311775338063	0.587430610032729	1.03771676953153	0.449318530443748	0.335520031587075	0.335612484400774	0.318707134796059	0.57854146451556	0.708092669745559	0.0198466112587512	0.00288258353483335	6.26598968560956e-05	2.20816025863389e-08	0.309931989160057	0.142781871856458	1168	49825	895	778	584	449	314	144	30	26	21	15	5	2	47860	47977	48171	48306	48441	48611	2208	2212	2217	2223	2233	2236
E4_DM2	50_60	UKBB	ST19_COMPLICATIO_SURGI_MEDICAL_CARE_NOT_ELSEW_CLASSIFIED	1.25917265711438	1.01711323044203	1.23774700085626	1.28690728846151	1.00719253308575	0.845262282425788	0.291688993043479	0.245336405649728	0.260892534702302	0.303877045463149	0.355401153566478	0.578429750043251	1.58283852816433e-05	3.38644012199115e-05	2.09250176144109e-06	2.28591870311611e-05	0.0045975134929501	0.143931759965168	2088	50853	1645	1402	1028	762	509	239	51	43	31	20	11	3	48934	49177	49551	49817	50070	50340	2311	2319	2331	2342	2351	2359
E4_DM2	50_60	UKBB	ST19_EFFEC_FOREI_BODY_ENTERING_NATURAL_ORIFI	-11.6497584991211	-11.6375758260851	1.38696476696193	-11.6778169060771	2.08118553193429	2.635366699449	778.586038811061	589.035359731659	1.00064270278721	855.57898796141	1.00100921879549	1.00095522968722	0.988061928734779	0.98423721448993	0.165724328924625	0.989109993759781	0.0376093292038732	0.00846713037179638	109	52913	85	70	51	37	27	11	1	1	1	1	2	1	50432	50447	50466	50480	50490	50506	2504	2504	2504	2504	2503	2504
E4_DM2	50_60	UKBB	ST19_FRACT_FEMUR	-10.475797091902	0.659691020084778	1.06506444499191	1.44778394629108	1.93944954032178	-10.6241623025304	321.679581673966	1.00062808871094	1.00069611630496	1.00065676324499	1.00059016898167	1013.89546506395	0.974020733500175	0.509717950371461	0.287182152222168	0.147943500393208	0.0525859480822469	0.991639473455996	162	52646	145	112	73	49	21	6	3	3	3	2	1	0	50191	50224	50263	50287	50315	50330	2469	2469	2469	2470	2471	2472
E4_DM2	50_60	UKBB	ST19_FRACT_FOOT_ANKLE	1.66341076907386	1.16392562000524	-11.1159888144481	1.48061628049318	-11.1507808853521	-11.0489109843117	1.00090833859224	1.00078436166798	497.404717801449	1.00060919349801	613.961482608556	1109.04528563739	0.0965325860415841	0.244824066995833	0.982170378920308	0.13894936145891	0.985509601078141	0.992051172505036	109	52727	87	72	55	47	25	11	2	1	0	1	0	0	50261	50276	50293	50301	50323	50337	2486	2487	2488	2487	2488	2488
E4_DM2	50_60	UKBB	ST19_FRACT_FOREA	-11.9268730943803	0.0281248266422687	-0.30448768321101	1.39537903699312	0.85106078404429	1.14055276184556	370.865275318445	0.708066983704454	1.00067357691646	0.501397571963421	0.707993374265658	1.00074602761327	0.974344786532198	0.96831589936817	0.760912504732516	0.00538622513870086	0.229334663612486	0.254410260152575	637	52190	536	456	312	229	146	55	7	9	7	7	3	1	49819	49899	50043	50126	50209	50300	2465	2463	2465	2465	2469	2471
E4_DM2	50_60	UKBB	ST19_FRACT_LOWER_LEG_INCLU_ANKLE	1.61147438510762	0.328004253776306	0.609591732425313	1.75688682950415	0.902026155480698	1.11801889057501	0.501802299947486	0.7081795016891	0.708197830870377	0.448821602638837	0.707999208136941	1.00069909455607	0.00132102321108163	0.643245803245966	0.389367620242408	9.06129313438863e-05	0.202645814690029	0.263892647148104	510	51881	392	342	264	202	138	60	10	9	9	7	3	1	49548	49598	49676	49738	49802	49880	2441	2442	2442	2444	2448	2450
E4_DM2	50_60	UKBB	ST19_FRACT_LUMBAR_SPINE_PELVIS	-12.0377792415762	0.793599604366245	-12.0373632590867	-12.0500378484966	-12.0612897843954	-12.0832573389454	805.98840768863	1.00082230310688	671.847929829939	781.392457606473	830.995455378508	1143.23444975946	0.988083698177823	0.427808375484776	0.985705228757718	0.98769612120403	0.988419697168343	0.991567027237868	154	52595	129	112	87	60	38	18	1	1	0	0	0	0	50145	50162	50187	50214	50236	50256	2474	2474	2475	2475	2475	2475
E4_DM2	50_60	UKBB	ST19_FRACT_RIBS_STERNUM_THORACIC_SPINE	0.796284574623146	1.38132041667318	-12.122472910299	0.825887226843916	-12.1045285613969	-12.0428179486805	1.00097709538781	0.57864163910127	574.183200020972	1.00072363816309	696.080860002456	1411.56747200678	0.426318473170567	0.0169782824984178	0.983155871742529	0.409206958995736	0.986125850782599	0.993192913455308	249	52649	205	167	126	90	58	22	5	4	1	1	0	0	50209	50247	50288	50324	50356	50392	2479	2480	2483	2483	2484	2484
E4_DM2	50_60	UKBB	ST19_FRACT_SHOUL_UPPER_ARM	0.560301774606395	-0.0389257464036743	0.156665923240349	1.14052026532757	0.67022726320516	1.78216531471631	1.00088144318581	1.00072344793587	1.00070827025982	0.708025442445434	1.00055108063139	1.00067372681243	0.575610177547415	0.968972025252745	0.875595538409755	0.107213195655429	0.502948241015838	0.0749180983308274	318	52529	266	229	179	121	72	27	4	4	4	3	1	1	50100	50137	50187	50245	50294	50339	2477	2477	2477	2478	2480	2480
E4_DM2	50_60	UKBB	ST19_FRACT_SKULL_FACIAL_BONES	-12.0574673685558	0.41053279241047	-12.0817415206263	1.40038967382504	0.984226107997899	-12.0076893483161	716.131993375484	1.0009086515705	548.706608173609	0.708067607409011	1.00061379319473	913.426345470681	0.98656670470627	0.681688508064143	0.982433132729856	0.0479554878610016	0.32530122330713	0.98951149805	227	51363	172	156	137	104	63	29	3	3	2	2	1	0	49037	49053	49072	49105	49146	49180	2378	2378	2379	2379	2380	2381
E4_DM2	50_60	UKBB	ST19_FRACT_WRIST_HAND_LEVEL	0.543787575587528	-0.123032477514164	0.68865661435292	0.913620604254324	1.04140285354908	1.19806113763195	1.00101296719327	1.00078018294742	0.708267690799372	0.708193239381436	0.708188269703855	1.00062434847165	0.586966432081437	0.902157330940114	0.330895749426332	0.197025496048124	0.141421798761359	0.231184346778532	355	51805	260	237	210	163	110	49	5	5	5	4	3	1	49454	49477	49504	49551	49604	49665	2441	2441	2441	2442	2443	2445
E4_DM2	50_60	UKBB	ST19_INJURI_ABDOMEN_LOWER_BACK_LUMBAR_SPINE_PELVIS	1.39867771177669	0.118915814025455	0.324637295124693	-11.0646972867304	1.21868673963851	-11.0650380431965	0.708606493245752	1.00076991639242	1.00072856906825	337.255440992798	0.707909880935658	509.377953570865	0.0483996386061815	0.905414533300766	0.745634503156444	0.973827649438994	0.0851550408621833	0.98266919745054	302	52739	241	208	168	122	86	38	5	4	3	2	2	0	50306	50339	50379	50425	50461	50509	2489	2490	2491	2492	2492	2494
E4_DM2	50_60	UKBB	ST19_INJURI_ANKLE_FOOT	1.70622631112629	1.14586025396291	-11.083532581065	0.883659336255379	-11.1434829671754	-11.1124639710089	0.708403782340399	0.708186827565325	378.674314731921	1.00061679110923	448.993554844879	844.258453375016	0.0160160086598439	0.105658347437057	0.97664981048772	0.377174335513012	0.980199492375221	0.989498230797694	211	52805	176	150	102	86	50	16	4	2	0	1	0	0	50342	50368	50416	50432	50468	50502	2494	2496	2498	2497	2498	2498
E4_DM2	50_60	UKBB	ST19_INJURI_ELBOW_FOREA	-0.29717121402875	0.225785459279142	-0.543678220469443	1.17529091305142	0.639670637594899	0.881414831666095	1.00081658215354	0.578509021183046	1.00066105929782	0.501381069766281	0.707992255166729	1.0006642857034	0.766520908217173	0.696323173446661	0.586910147244197	0.0190726950012783	0.366260861703263	0.378409997060921	777	52293	646	557	395	284	180	74	9	10	7	7	3	1	49942	50031	50193	50304	50408	50514	2473	2472	2475	2475	2479	2481
E4_DM2	50_60	UKBB	ST19_INJURI_HEAD	0.332217407754515	0.402430576983974	0.408893768576288	1.66505607812897	0.67671499871245	-11.5313268095497	0.708379767293271	0.501456325441782	0.578625333221659	0.35553090318918	0.578368095967782	370.340374128707	0.639082454062071	0.422250094660337	0.479775224687326	2.82299862894454e-06	0.241984042988803	0.975160199152833	868	52102	668	596	448	334	230	124	14	13	10	9	3	0	49844	49916	50064	50178	50282	50388	2444	2445	2448	2449	2455	2458
E4_DM2	50_60	UKBB	ST19_INJURI_HIP_THIGH	-11.1564145959241	0.178615399480643	0.456018865104657	1.5535877344645	1.80149231185991	-11.2184138480496	365.410980808498	1.00065412066792	1.00068351764831	0.708020394648456	0.707940407527966	793.124764087845	0.975643457113166	0.858331389300913	0.648600413578635	0.0282160227822305	0.0109373270166304	0.988714637153378	270	52774	231	185	134	93	48	19	4	4	4	3	2	0	50325	50371	50422	50463	50508	50537	2484	2484	2484	2485	2486	2488
E4_DM2	50_60	UKBB	ST19_INJURI_KNEE_LOWER_LEG	1.55856496034372	0.541263183752952	0.829826120573881	1.86749473510378	0.771327226169479	1.49221116679033	0.410391137158559	0.501472744431655	0.501547086596084	0.335512824924791	0.578439468893658	0.578521990827225	0.000146012582771544	0.28043299579186	0.0980192985225326	2.60518033728337e-08	0.182380138534667	0.00989862048794924	808	52132	607	535	411	327	227	107	20	19	17	13	5	3	49847	49919	50043	50127	50227	50347	2466	2467	2469	2473	2481	2483
E4_DM2	50_60	UKBB	ST19_INJURI_SHOUL_UPPER_ARM	0.192449155090963	0.690970843244938	-0.173388766685216	1.18087690984786	0.915166068056369	1.12507730044852	1.00086761523821	0.578565756062716	1.00073440395515	0.578514674027993	0.707997428997844	1.00065757687982	0.847521060314921	0.232367558024595	0.862445866639436	0.0412287607931764	0.196145240552994	0.260869679617983	476	52644	377	326	254	182	121	54	7	7	5	4	2	1	50251	50302	50374	50446	50507	50574	2485	2485	2487	2488	2490	2491
E4_DM2	50_60	UKBB	ST19_INJURI_THORAX	0.493750671394006	1.34713303129428	-11.122002734102	1.21535007136672	0.678222440157988	-11.0830813871224	1.00091088273283	0.501456393646225	289.802270203584	0.708089672437983	1.00063172721044	644.799013443267	0.621799687547371	0.00722176944705356	0.969386380725349	0.0860927421514458	0.497902151575083	0.986286293982257	337	52726	276	228	174	123	76	32	8	7	3	3	1	0	50292	50340	50394	50445	50492	50536	2487	2488	2492	2492	2494	2495
E4_DM2	50_60	UKBB	ST19_INJURI_WRIST_HAND	0.271314764972907	-0.350171630401938	0.23383560917886	0.0537162016121338	1.16688212063573	0.185000594764681	0.708412053608333	0.708183696417998	0.578686769028839	0.708135511223912	0.409855287988522	1.00060905616643	0.70172714459749	0.620978238424145	0.686154070046171	0.939533804118526	0.00441252058287134	0.853316893067993	896	52164	669	603	508	399	287	134	8	7	7	5	7	1	49918	49984	50079	50188	50300	50453	2465	2466	2466	2468	2466	2472
E4_DM2	50_60	UKBB	ST19_INJURY_MUSCLE_TENDON_WRIST_HAND_LEVEL	-12.1678009689578	-12.1796593410788	-12.1575249072018	-12.1799260089017	1.16322039887008	1.6113462892528	1038.64710146819	704.719483767404	746.866444336327	808.829608716284	1.00081394617612	1.00069332536274	0.990652957627938	0.986210856100536	0.987012573502923	0.987985346317255	0.245124033982038	0.107347681451479	119	51698	81	80	74	60	47	29	0	1	1	1	2	1	49305	49306	49312	49326	49339	49357	2431	2430	2430	2430	2429	2430
E4_DM2	50_60	UKBB	ST19_INJURY_OTHER_UNSPE_INTRAT_ORGANS	-12.1489419577972	-12.1149286636174	-12.1063579679255	1.53721721922299	-12.2154470588532	-12.1531859451629	929.635900679079	713.503414343754	762.012373121791	1.0007402181931	1194.99034704524	2073.73019085122	0.98957314653916	0.986452972908088	0.987324261243602	0.124518715509626	0.991843995311935	0.995323989608009	119	52479	97	79	66	41	24	11	1	1	1	1	0	0	50031	50049	50062	50087	50104	50117	2469	2469	2469	2469	2470	2470
E4_DM2	50_60	UKBB	ST19_INJURY_POISO_CERTA_OTHER_CONSE_EXTER_CAUSES	0.752078788200865	0.541572693711227	0.418153565280173	1.15039648805219	0.859602955326274	0.78133258306072	0.233694202402271	0.193260903564723	0.232986435781124	0.18690175077531	0.216522665659657	0.335313054224859	0.00128989933396238	0.00507415676328719	0.0726927469574108	7.50364149710733e-10	7.1861525436463e-05	0.0197977723812373	5690	46719	4403	3871	3026	2297	1608	741	86	79	63	50	29	9	45874	46406	47251	47980	48669	49536	2046	2053	2069	2082	2103	2123
E4_DM2	50_60	UKBB	ST19_INTRACRATRAUMA	-12.9983653760467	-13.0722868939527	-12.9913747510119	-12.9578308516045	-13.053268626424	-12.9704969551924	12921.9904561365	9626.75257610885	10988.3356467515	14976.732915162	15071.7777903433	19003.0169380013	0.999197399709015	0.998916542977583	0.999056671068684	0.999309672413425	0.999308973344227	0.999455404449899	137	20758	112	92	65	47	26	14	0	0	0	0	0	0	20769	20789	20816	20834	20855	20867	14	14	14	14	14	14
E4_DM2	50_60	UKBB	ST19_INTRACR_INJURY	-12.0101665869329	-12.0282790082876	-12.0213344914727	-12.0163766842516	-12.0320991552828	-12.0415987449016	885.203191564156	668.758140824708	785.450001732786	909.262154810149	1105.96481268683	1326.52806527788	0.989174878050555	0.985650027847633	0.987788830964091	0.98945584361104	0.991319762921111	0.992757278168957	137	51368	112	92	65	47	26	14	0	0	0	0	0	0	49012	49032	49059	49077	49098	49110	2381	2381	2381	2381	2381	2381
E4_DM2	50_60	UKBB	ST19_OPEN_WOUND_HEAD	0.542756125688834	-0.119268217542596	0.115999173740206	1.58215745684624	0.492765089221489	-10.0780437517044	1.0009688556506	1.00077788984783	1.00074806211419	0.578626785606261	1.00059414425345	315.515450894754	0.587659532136249	0.905136306862587	0.907721917426812	0.00625070753492625	0.622385365264777	0.974518685662436	343	51545	267	245	197	135	89	43	5	5	4	3	1	0	49227	49249	49297	49359	49405	49451	2389	2389	2390	2391	2393	2394
E4_DM2	50_60	UKBB	ST19_OPEN_WOUND_WRIST_HAND	-12.1342509213027	0.443062367447168	0.685840331571482	-12.1135275944874	1.43542444961353	-12.0973153254208	500.048195274827	0.708160539038882	0.708151325761986	480.487627212057	0.578410722402169	789.260393306254	0.980640303341669	0.531542936326159	0.332797698958183	0.979886739335453	0.013076837263834	0.987770977376843	398	51884	312	272	216	163	115	46	4	4	3	1	3	0	49523	49563	49619	49672	49720	49789	2443	2443	2444	2446	2444	2447
E4_DM2	50_60	UKBB	ST19_OTHER_UNSPE_EFFEC_EXTER_CAUSES	-12.0163636601449	-12.0183585983424	-12.0082982244082	1.26543423819782	-12.0988849267975	-11.9585929581979	852.796859364949	603.33171064318	673.795970060428	1.00075064439597	753.406137945683	1534.87783842724	0.988757751996276	0.984107202619681	0.98578096484992	0.206055979881074	0.987187390580175	0.993783557285134	153	52854	119	107	87	65	47	18	1	1	1	1	0	0	50392	50404	50424	50446	50464	50493	2495	2495	2495	2495	2496	2496
E4_DM2	50_60	UKBB	ST19_OTHER_UNSPE_INJURI_HEAD	1.47726061330428	0.857098145040871	-11.0628805883653	1.31587973597057	1.07306526912901	-10.9790218950075	1.00095630104623	1.00071800023082	468.50851025967	1.00090676038176	1.00069248290088	559.807107822504	0.139984364116114	0.391730567116687	0.981161321039866	0.188614905810061	0.283575112535327	0.984352770081032	151	51317	107	93	65	61	53	36	3	2	2	2	1	0	48981	48995	49023	49027	49035	49052	2377	2378	2378	2378	2379	2380
E4_DM2	50_60	UKBB	ST19_POISO_DRUGS_MEDICAM_BIOLO_SUBST	0.814259886096047	1.22394047791731	-11.0067716382918	1.30941572044132	0.521071622472909	1.23393990744635	1.00114052799192	0.578780273067523	283.522011803825	0.708142995370119	1.00064382142451	1.00071462703429	0.416027587059735	0.0344564328845334	0.969032641769128	0.0644457173787633	0.602550440625645	0.217553853267105	315	52573	228	213	181	125	100	53	5	4	3	4	2	1	50182	50197	50229	50285	50310	50357	2473	2474	2475	2474	2476	2477
E4_DM2	50_60	UKBB	ST19_SEQUEL_INJURI_LOWER_LIMB	-11.5396910339588	1.90496126427901	-11.5058174545044	-11.5228530838542	1.97059790110059	-11.613335813703	853.918694680148	0.708242714064838	684.204755491314	709.219968357916	0.708149536534706	890.354377532856	0.989217871523151	0.00715160255411638	0.986583137037855	0.987037164054945	0.00539015461956695	0.98959308917776	106	52565	67	65	53	50	42	27	3	3	1	1	2	0	50128	50130	50142	50145	50153	50168	2473	2473	2475	2475	2474	2476
E4_DM2	50_60	UKBB	ST19_SEQUEL_INJURI_POISO_OTHER_CONSE_EXTER_CAUSES	-10.5651079261274	1.31388561418021	0.470829427907487	1.69056053686122	2.17114009431343	1.23920368717308	302.333216649082	0.578668027478784	1.0008783677889	0.578673623834595	0.448826818327177	1.00062287421164	0.972123403393069	0.0231751836296838	0.638057671262129	0.00348416866007284	1.31570283792545e-06	0.215555810365667	282	52684	197	177	145	123	93	48	6	7	7	7	6	1	50280	50300	50332	50354	50384	50429	2483	2482	2482	2482	2483	2488
E4_DM2	50_60	UKBB	ST19_SUPERF_INJURY_HEAD	1.33204179284255	0.839610489092289	1.28576331564223	1.62953807835349	-11.1406643546222	-11.1925186305779	0.708287811470978	0.708094700830912	0.708117963191927	0.708114682272731	418.604466510244	633.163634762455	0.0600194838602875	0.235728184714724	0.0694091369240689	0.0213783685093507	0.97876774957584	0.985896421951985	288	51570	237	198	125	88	57	30	7	5	3	2	0	0	49211	49250	49323	49360	49391	49418	2403	2405	2407	2408	2410	2410
E4_DM2	50_60	UKBB	ST19_SUPERF_INJURY_LOWER_LEG	-11.1806403615088	1.32231946942066	-11.1987124322044	2.60132281268804	-11.2720421231054	-11.3000990798446	674.505340708654	1.00090664243893	597.908776146111	0.708242209491702	811.040940285144	1300.49114450025	0.986774824040168	0.186460793813806	0.985056654609637	0.000239786836225141	0.988911165394057	0.993067187595614	101	51606	80	65	46	35	23	11	2	3	2	2	0	0	49198	49213	49232	49243	49255	49267	2427	2426	2427	2427	2429	2429
E4_DM2	50_60	UKBB	ST19_TOXIC_EFFECT_ALCOHOL	1.75727949804208	1.0141141849704	-11.0510215887648	1.38956372348142	-11.0019482558734	2.03417009572517	1.00119227869589	1.00092990458251	434.580974770214	1.00065896869076	506.628632617628	1.00079273539822	0.0792273565215985	0.310977997071851	0.979712666168016	0.164939616735338	0.982674499258499	0.0420971160628102	130	52805	90	91	79	57	43	25	3	2	2	2	1	1	50355	50354	50366	50388	50402	50420	2487	2488	2488	2488	2489	2489
E4_DM2	50_60	UKBB	ST19_TOXIC_EFFECT_ETHAN	1.81846372609972	1.08715466725313	-11.4498180840595	1.4661379507223	-11.4124640248039	2.21199597795264	1.00119865212644	1.00093485888056	549.333974558197	1.00064705389265	649.030253488122	1.00073186560743	0.069326415059329	0.277417376128465	0.983370823456827	0.142869116076979	0.985970824046192	0.0270789200528722	118	52890	85	85	73	51	38	21	3	2	2	2	1	1	50419	50419	50431	50453	50466	50483	2501	2502	2502	2502	2503	2503
E4_DM2	50_60	UKBB	ST19_TOXIC_EFFEC_SUBST_CHIEF_NONME_SOURCE	2.21611707345493	0.781139880898392	0.876880786886491	1.18154671548685	-10.4418885906238	1.83289228326402	0.708733984737175	1.00085673909075	1.000683930823	1.00066052007279	338.061194060859	1.00075810326683	0.00176679695274579	0.435113560907563	0.380877035494454	0.237695378254554	0.975359203381823	0.0670253789178723	162	52831	112	112	98	73	54	30	4	2	3	2	1	1	50387	50387	50401	50426	50445	50469	2490	2492	2491	2492	2493	2493
E4_DM2	50_60	UKBB	THYROID_DISORDER_IBD	5.05656536565968	4.89177954905691	4.44587071196817	4.0154941975564	-12.6442792744706	-12.6563786161413	0.590176740153541	0.534281204115522	0.767466958211471	1.04801027672155	4084.61991836388	5910.91657219798	1.05404643309946e-17	5.39493188374537e-20	6.91751988770527e-09	0.000127343219890363	0.997530086200293	0.998291581135703	312	20947	246	201	138	100	81	38	9	7	3	1	0	0	20967	21012	21075	21113	21132	21175	37	39	43	45	46	46
E4_DM2	50_60	UKBB	THYROTOXICOSIS	6.07666293547537	5.70985727843162	5.51304566150788	5.19002158257339	-11.2406761526693	-11.2773291775628	0.667382763021532	0.648761987786363	0.817326413081605	1.09281942275351	3528.65448708423	5264.1375505646	8.60964644244249e-20	1.3541057896971e-18	1.52796365257754e-11	2.04219592690754e-06	0.997458309727017	0.998290698168725	224	20815	174	145	99	73	56	26	8	6	3	1	0	0	20834	20863	20909	20935	20952	20982	23	25	28	30	31	31
E4_DM2	50_60	UKBB	TONGUEABNORMALITY	-12.0319392857547	0.990208382178077	1.60207498806745	-12.0218917007947	-12.0467019993846	-12.0255727116374	660.675721157722	0.708063469492219	0.578468185306583	601.956145743235	620.066211336887	1030.30783538614	0.985470076092777	0.16197076239028	0.00561402148754472	0.984066207741601	0.9844996022616	0.990687442510824	233	52713	184	164	132	101	69	28	5	5	3	0	0	0	50262	50282	50314	50345	50377	50418	2495	2495	2497	2500	2500	2500
E4_DM2	50_60	UKBB	TRAUMBRAIN_NONCONCUS	-12.0258501339954	-12.0584324470432	-12.0585401348549	-12.0063398797791	-12.0101637159475	-12.1477744271602	963.118544343956	769.679337753993	916.314125731622	1036.87262632526	1306.40394334483	1571.56473290906	0.9900375806453	0.987500192571542	0.98950027612681	0.990761199682606	0.992664910980471	0.993832627481329	109	52926	90	70	48	35	20	11	0	0	0	0	0	0	50437	50457	50479	50492	50507	50516	2508	2508	2508	2508	2508	2508
E4_DM2	50_60	UKBB	ULCERNAS	-11.2497412325099	0.25939452437178	1.61779601890079	0.819900096795494	1.74260963181615	-11.1141927468348	449.215066152835	1.00086365603643	0.578786720357688	1.00077557887921	0.578445975377223	780.51154800558	0.980020579494632	0.79550354461286	0.00518755513780056	0.41263541233094	0.0025904474083659	0.988638805990749	249	49971	195	183	138	103	77	31	6	6	5	3	3	0	47789	47801	47846	47881	47907	47953	2230	2230	2231	2233	2233	2236
E4_DM2	50_60	UKBB	VIRALPNEUMONAS	2.14111957490863	-10.5959159913605	-10.2439008564984	NA	NA	NA	0.708530049570682	467.350110478234	4516.75956904202	0	0	0	0.00251178738930865	0.981911647517632	0.998190418771714	NA	NA	NA	110	45449	108	76	1	0	0	0	2	0	0	0	0	0	43486	43518	43593	43594	43594	43594	1963	1965	1965	1965	1965	1965
E4_DM2	50_60	UKBB	VIT_DEF	1.64586892078246	1.38041431057073	1.76810711921967	2.06186804878888	1.46479344902418	-10.4356501016199	0.502412490931075	0.449453521991957	0.449518135166884	0.502235161260365	0.708419559203054	471.646473418782	0.00105314088948872	0.00213116650065046	8.37740300984163e-05	4.03644307898868e-05	0.0386689954862661	0.982347446159465	607	47699	494	419	296	194	121	44	16	13	8	6	2	0	46064	46139	46262	46364	46437	46514	1732	1735	1740	1742	1746	1748
E4_DM2	50_60	UKBB	VOCALCORDDYS	6.37627009709304	-12.3158634919237	5.09058201328674	-12.3315812244957	6.18113342459912	-12.2303051487574	0.699875117837437	4918.31978529672	1.06697600428251	6842.27837110777	0.786255450205775	11195.2510581802	8.19407250219013e-20	0.998002035757611	1.83279849941674e-06	0.998562003413316	3.79613619642244e-15	0.999128347398343	150	24609	121	99	67	51	33	14	6	3	3	2	2	0	24619	24641	24673	24689	24707	24726	13	16	16	17	17	19
E4_DM2	50_60	UKBB	VWXY20_ACCIDENTS	0.538755468145996	0.682889333197774	0.455463362877084	0.924552534157304	0.522472099796414	0.545995806750622	0.304509203124111	0.212104470882144	0.270120484289644	0.245573807525283	0.303699347825662	0.448606074266293	0.0768507608381379	0.00128374268181795	0.0917671195058578	0.00016663827040625	0.0853670891495873	0.223568414793506	3834	49233	2991	2621	2026	1526	1062	475	54	48	36	26	14	5	47764	48134	48729	49229	49693	50280	2258	2264	2276	2286	2298	2307
E4_DM2	50_60	UKBB	VWXY20_COMPLICATIO_MEDICAL_SURGI_CARE	1.43634512331645	1.05704372830573	1.12541992710231	1.25154556330181	0.856790103057789	1.2889843820868	0.245944697169337	0.226742698764925	0.260963276883232	0.291180053759066	0.355388973176916	0.448587464906785	5.2165045471023e-09	3.13357549301962e-06	1.61374683826995e-05	1.72202878756492e-05	0.0159153192341658	0.00406041899469894	2531	50587	1998	1629	1183	866	597	281	58	47	33	22	13	5	48800	49169	49615	49932	50201	50517	2262	2273	2287	2298	2307	2315
E4_DM2	50_60	UKBB	VWXY20_DRUGS_MEDICAM_BIOLO_SUBST_CAUSI_ADVER_EFFEC_THERAPE_USE	2.29970365234583	1.63985446259321	1.61685418393056	1.30951865110223	0.438205216142292	2.07259136011919	0.304646145593215	0.335682895357796	0.410154077443173	0.578632533093228	1.00074535112937	0.708030751127209	4.39388383739558e-14	1.03360821310111e-06	8.078295168203e-05	0.0236278890338602	0.661474113441624	0.00341960911582094	747	48738	618	450	312	209	132	56	26	18	11	6	3	2	46727	46895	47033	47136	47213	47289	2114	2122	2129	2134	2137	2138
E4_DM2	50_60	UKBB	VWXY20_EXTER_CAUSES_MORBIDI_MORTA	0.969480175550329	0.667550869927008	0.657659734971344	1.14242049099816	0.55625573074835	0.885739795126281	0.208851954966731	0.181409146296673	0.20818145573597	0.190074133381093	0.252925114482597	0.318353068890642	3.4513764435673e-06	0.000233409412104814	0.00158273617127954	1.85072623858727e-09	0.0278572926530122	0.00539824092719386	5996	46724	4639	3992	3097	2325	1643	772	96	83	64	47	24	10	45985	46632	47527	48299	48981	49852	2000	2013	2032	2049	2072	2086
E4_DM2	50_60	UKBB	VWXY20_OTHER_EXTER_CAUSES_ACCIDENTAL_INJURY	0.607349640716333	0.856539715670718	0.650521021180978	0.944679975723137	0.647353633435713	0.532177239576097	0.319064335704191	0.212084173990892	0.270076140820256	0.270025122653884	0.318313718455616	0.501229287759187	0.0569709712089422	5.37532645747342e-05	0.0160112999379201	0.00046790203656133	0.0419821614372622	0.288351872659613	3238	48943	2553	2211	1677	1245	866	381	52	46	32	22	12	4	47336	47678	48212	48644	49023	49508	2240	2246	2260	2270	2280	2288
E4_DM2	50_60	UKBB	VWXY20_OTHER_MEDICAL_PROCED_CAUSE_ABNORMAL_REACTION_PATIENT_COMPLICATION_WO_MENTION_MISAD_TIME_PROCED	0.775496929353089	1.90662808708169	2.18376314066848	-10.5225173028009	1.45435920456006	2.25408068751801	1.00078841313986	0.448651080818515	0.501330030661992	332.134663608013	1.00058982941999	1.0005531549006	0.438407026035882	2.14066405337278e-05	1.32497544236832e-05	0.974726065251153	0.146084456317634	0.0242695846869648	251	52811	213	161	99	72	42	14	10	10	5	1	2	1	50353	50405	50467	50494	50524	50552	2486	2486	2491	2495	2494	2495
E4_DM2	50_60	UKBB	VWXY20_SEQUEL_EXTER_CAUSES_MORBIDI_MORTA	1.96175611293565	1.71449350706971	1.96178594963825	1.80789499265244	1.86860526179424	1.74405933200065	0.708423062565993	0.578643661750668	0.578735353335669	0.708225419865812	0.70819878606694	1.00056017241085	0.00561963276339232	0.00304703888391586	0.000699485477690452	0.0106888070339802	0.00832658059812318	0.0813191342469991	180	52787	122	112	95	72	53	26	8	8	6	4	3	1	50348	50358	50375	50398	50417	50444	2489	2489	2491	2493	2494	2496
E4_DM2	50_60	UKBB	VWXY20_SUICI_OTHER_INTENTI_SELF_H	-12.2217514477186	0.999504410652581	-12.1834569144842	1.85301507562243	-12.1419359008177	1.19044078199968	757.209994746001	0.708301674449103	552.910028825019	0.578661335640031	583.424832107162	1.00068436446563	0.987122299672711	0.158206839703301	0.982419914539723	0.00136361208565727	0.983396037715888	0.234193168940847	261	52642	179	174	150	112	94	56	4	4	3	4	1	1	50242	50247	50271	50309	50327	50365	2478	2478	2479	2478	2481	2481
E4_DM2	50_60	UKBB	VWXY20_SURGI_OPERA_OTHER_SURGI_PROCED_CAUSE_ABNORMAL_REACTION_PATIENT_COMPLICATION_WO_MENTION_MISAD_TIME_PROCED	1.06996722249732	1.05850906867941	0.834806764219987	1.36959743930052	0.96435254037158	1.35000154557062	0.355863947463805	0.26983612728623	0.355551709794693	0.318514054797173	0.379649273479574	0.501299558304315	0.00264122006329526	8.7531315843364e-05	0.0188786050009647	1.7082955920737e-05	0.0110816253380268	0.00708114915450953	1709	51301	1315	1114	833	632	446	215	36	31	22	19	11	4	49317	49518	49799	50000	50186	50417	2342	2347	2356	2359	2367	2374
E4_DM2	50_60	UKBB	VWXY20_SURGI_OTHER_MEDICAL_PROCED_CAUSE_ABNORMAL_REACTION_PATIENT_COMPLICATION_WO_MENTION_MISAD_TIME_PROCED	1.11935375446092	1.13352874494199	1.0154777008369	1.33569133863205	1.08654575075125	1.32316256672186	0.335932377398441	0.25291804030609	0.318602110025534	0.318651236756734	0.355463376234625	0.501344009593316	0.000861992902432563	7.40151711924374e-06	0.00143612108152683	2.76868320815117e-05	0.00223786348072812	0.00830943807543325	1880	49757	1461	1226	898	675	473	226	41	36	25	19	12	4	47957	48192	48520	48743	48945	49192	2178	2183	2194	2200	2207	2215
E4_DM2	50_60	UKBB	VWXY20_TRANSPO_ACCIDENTS	-0.0736230137975043	-12.0780297856772	-0.547834666026438	0.744932310443924	-0.323312312670954	0.506563575473665	1.00120449939099	290.414863315893	1.00098823328275	0.578876690901473	1.00078636113631	1.00079224137508	0.941380837812229	0.966826435618385	0.584176894382526	0.19814366033729	0.746651111178497	0.612742527007346	721	46397	536	496	417	329	226	109	3	3	5	4	2	1	44531	44571	44650	44738	44841	44958	2048	2048	2046	2047	2049	2050
E4_DM2	50_60	UKBB	VWXY20_UNSPE_FALL	1.21857213886809	1.38351497202641	0.981046634800241	1.73054039996811	1.57901779583996	2.03324083118807	0.578727360306955	0.409902085561564	0.578545270700843	0.501374558628037	0.578378620205169	0.707857521759771	0.0352385404739086	0.000737532676210722	0.0899402787153897	0.00055728979364843	0.00633196578709817	0.00407383582775436	508	52518	408	335	248	163	105	41	12	11	8	6	3	2	50134	50207	50294	50379	50437	50501	2472	2473	2476	2478	2481	2482
E4_DM2	50_60	UKBB	WEIGHTLOSS	1.27602606398847	0.751013943481184	1.43118478161344	0.974910555316367	1.06736311297553	-11.0182450881411	0.449087563983966	0.448764432203419	0.379807324418024	0.578542825970734	0.578432695479653	382.164665770637	0.00449194931737623	0.0942259847469059	0.000164437920213522	0.0919665991795977	0.0649986208585536	0.976999260673418	834	52520	673	546	404	270	183	81	17	13	11	5	3	0	50206	50333	50475	50609	50696	50798	2458	2462	2464	2470	2472	2475
E4_DM2	50_60	UKBB	Z21_ACQUI_ABSENCE_ORGANS_NOT_ELSEW_CLASSIFIED	1.14075761708133	1.14771296151101	1.3939628621026	2.02326000679402	1.63990144284262	1.18264684617766	0.358973555899048	0.283355097971472	0.307150843257787	0.283527709852949	0.35790654147265	0.709217330448608	0.00148380752355921	5.11213099707556e-05	5.66918740396622e-06	9.60705626003832e-13	4.60711983205116e-06	0.0954074756175285	2177	31391	1823	1505	1030	668	428	178	37	35	28	21	10	2	30818	31136	31611	31973	32213	32463	890	892	899	906	917	925
E4_DM2	50_60	UKBB	Z21_ARTIF_OPENI_STATUS	2.9857931427668	1.85254507173585	-12.2689079709372	1.59446257734724	1.83873438262301	-12.1911047427196	0.414259289747168	0.580952224924181	798.645774715667	1.00206804076545	1.00217906569792	1466.78919849814	5.69689395824538e-13	0.00142860755970963	0.987743267994036	0.111570879440332	0.0665447603911356	0.99336852066159	308	28580	257	181	125	89	52	27	9	4	2	2	1	0	27959	28035	28091	28127	28164	28189	663	668	670	670	671	672
E4_DM2	50_60	UKBB	Z21_ATTN_ARTIF_OPENI	-11.196113490838	1.65593467650529	1.11237554976426	-11.0810023539931	-11.1353077066116	-11.0897865972382	546.632141824191	0.708671643604609	1.00103008301766	602.748384583087	681.035656543174	1245.0063290079	0.983658879795906	0.0194561361371238	0.266468978338413	0.985332415781189	0.986954729673099	0.992893006006597	149	41729	125	98	83	52	31	11	3	3	1	0	0	0	40186	40213	40228	40259	40280	40300	1564	1564	1566	1567	1567	1567
E4_DM2	50_60	UKBB	Z21_CARRIER_INFECTIOUS_DISEA	2.48074182834163	0.665259399687875	2.48143886701255	-11.1758634046268	-11.1756553234323	-11.2771860598303	0.501699397982276	1.00070106648203	0.501445733887848	578.014384990899	686.155751145728	928.15963037615	7.62699401601482e-07	0.506182685975874	7.47610470890532e-07	0.984573924911857	0.987005153569476	0.990305901083021	188	52589	154	117	79	54	27	14	8	4	4	0	0	0	50158	50195	50233	50258	50285	50298	2457	2461	2461	2465	2465	2465
E4_DM2	50_60	UKBB	Z21_DEPENDENCE_ENABL_MACHINES_DEVICES_NOT_ELSEW_CLASSIFIED	2.69449527099636	1.60796732185657	3.09244286398444	2.20321154067775	2.92995844860858	3.66291108834686	0.504782374746927	0.709985090848585	0.452276680434467	1.00243460867283	0.710170686949685	1.00350283951378	9.4011388511238e-08	0.0235255531297752	8.05857688616678e-12	0.0279590406448645	3.69592430677154e-05	0.000262112430600723	247	28522	205	156	91	52	34	8	11	9	9	4	3	1	27866	27915	27980	28019	28037	28063	687	689	689	694	695	697
E4_DM2	50_60	UKBB	Z21_FACTO_INFLUENCI_HEALTH_STATUS_CONTACT_W_HEALTH_SERVI	0.71520555150473	0.670508278851207	0.896907251285806	0.986712262463562	0.903193845804159	0.978076786235568	0.161732568846608	0.125025452184208	0.126946656639979	0.150911435709171	0.159323541429969	0.233896308971433	9.77239295155742e-06	8.18626864802176e-08	1.60350866862651e-12	6.21999121157489e-11	1.43692884816541e-08	2.89377900331552e-05	15458	36811	12580	11166	8811	5447	3735	1721	222	200	156	101	60	19	38228	39642	41997	45361	47073	49087	1239	1261	1305	1360	1401	1442
E4_DM2	50_60	UKBB	Z21_FAMILY_HISTORY_OTH_SPECIFIC_DISORD	-12.0788960709574	2.971237778616	2.88935860338967	2.86184596078184	1.46056571977594	-12.145463846181	757.522363232632	0.323876078624755	0.383912063062587	0.505085258532424	1.00199131862611	1639.49570283761	0.987278057024284	4.55802906748339e-20	5.22803660697831e-14	1.46114022428826e-08	0.144933441950519	0.994089286458921	357	28630	278	236	178	122	81	30	17	20	11	5	1	0	28027	28069	28127	28183	28224	28275	665	662	671	677	681	682
E4_DM2	50_60	UKBB	Z21_FIT_ADJ_OTH_DEVICES	-12.284109040557	0.999607317909168	1.49876426045468	-12.1638712744334	1.07529503915756	-12.0567298717239	584.0006512077	0.579131318319292	0.579103515545898	697.77583247103	1.00088357784273	1124.88722977512	0.983218206664676	0.084339130490222	0.00965135143631143	0.986091702943952	0.282667737858588	0.991448303278967	345	42162	291	244	160	104	68	32	5	6	3	1	1	0	40624	40671	40755	40811	40847	40883	1587	1586	1589	1591	1591	1592
E4_DM2	50_60	UKBB	Z21_FOLLOW__EXAM_TREAT_CONDI_OTH_MALIG_NEOPLASMS	0.31556237680217	0.77472999340809	1.10927554814258	0.83281195358222	0.560260253796949	-11.0428828172825	0.708621219626919	0.410323090950377	0.410381328864169	0.578836531918781	0.708204469090426	387.813543958244	0.656089357437014	0.0590128653129191	0.00687092828144798	0.150216033501326	0.428885887762801	0.977283528845569	909	44843	740	659	491	333	217	85	16	16	10	5	2	0	43202	43283	43451	43609	43725	43857	1794	1794	1800	1805	1808	1810
E4_DM2	50_60	UKBB	Z21_MEDICAL_OBSER_EVALU_SUSPECTED_DISEA_CONDI	-12.1211695136643	1.42038581037284	0.78148772401612	-0.374856611898591	0.353722360320891	1.158400800189	353.928435330954	0.304730658809912	0.449171694104798	1.00092227131406	0.708221315894911	0.708161511265218	0.972679776992308	3.14495079537921e-06	0.0818867866795674	0.708024017352435	0.617461185185792	0.101884349277824	991	44873	792	694	553	371	260	111	16	17	8	5	4	2	43231	43329	43470	43652	43763	43912	1825	1824	1833	1836	1837	1839
E4_DM2	50_60	UKBB	Z21_OTHER_MEDICAL_CARE	1.62311951732772	1.35071935990992	1.54587388654882	1.05634510611663	1.32910661603883	0.688633097633367	0.262559592825055	0.227880738275274	0.233644657587384	0.319192928843044	0.280488177177123	0.708264153709818	6.33310202329523e-10	3.07940766418776e-09	3.68186144117147e-11	0.000934877593130242	2.15255328143651e-06	0.330909847937496	2405	43582	1822	1413	1108	938	725	287	59	52	41	23	15	2	42382	42791	43096	43266	43479	43917	1724	1731	1742	1760	1768	1781
E4_DM2	50_60	UKBB	Z21_OTHER_ORTHOPA_FOLLOW__CARE	1.19972252169865	1.23185736776783	1.46733290309559	0.898133198733494	0.75424861105185	-11.0707791932013	1.00138028365038	0.708682823296422	0.708957710870635	1.00120909764463	1.00114619791593	486.265780602353	0.2308902156947	0.0821693943250701	0.038480033212745	0.369692995281816	0.45121854426504	0.981836186884567	263	41692	181	168	145	121	98	59	4	5	4	2	1	0	40213	40226	40249	40273	40296	40335	1557	1556	1557	1559	1560	1561
E4_DM2	50_60	UKBB	Z21_OTHER_SPECIAL_EXAM_INVES_PERSONS_WO_COMPLA_REPOR_DIAGNOSIS	2.49402323085353	2.01137346674158	1.66256366211681	-10.539196354317	1.85030817924586	-10.7373592593936	0.708946332332141	0.708601791451171	1.00102113863802	541.87857551995	1.00088585424649	1034.03963388586	0.000434927860261722	0.00453246599257792	0.0967400234484167	0.98448262709791	0.0645054020366882	0.991714999175112	118	43994	97	81	53	36	25	11	4	3	1	1	1	0	42281	42297	42325	42342	42353	42367	1730	1731	1733	1733	1733	1734
E4_DM2	50_60	UKBB	Z21_PERSONAL_HISTORY_ALLERGY_DRUGS_MEDICAM_BIOLO_SUBST	1.19724535553966	1.23811204092166	1.12592769477023	1.40761540303798	1.31306776750944	0.792302810322167	0.273914691505929	0.20376796846857	0.248746851253206	0.263996220964612	0.282220524496245	0.579664658892132	1.23752774145495e-05	1.2315009785995e-09	5.99970298514057e-06	9.71621690912178e-08	3.27727493924508e-06	0.171678724426539	3653	31991	2939	2559	1918	1289	862	380	63	54	40	29	16	3	31690	32070	32711	33340	33767	34249	952	961	975	986	999	1012
E4_DM2	50_60	UKBB	Z21_PERSONAL_HISTORY_CERTA_OTH_DISEA	1.37301666107065	1.1772921623047	1.5843282296116	1.34191067566627	1.02301794327064	0.765110808006168	0.170061259581403	0.146654969378789	0.144222276496698	0.198262278779627	0.254164729040113	0.502090140426054	6.822209855621e-16	9.93718214022605e-16	4.49629459024255e-28	1.30249437457996e-11	5.6970639533135e-05	0.127545814053599	6189	35971	5104	4221	3026	1955	1213	489	146	123	89	43	19	4	35638	36521	37716	38787	39529	40253	1272	1295	1329	1375	1399	1414
E4_DM2	50_60	UKBB	Z21_PERSONAL_HISTORY_MALIG_NEOPLASM	1.72216306121811	1.18350885893694	0.631384885774908	1.25980802408096	0.967478512209379	0.541036002819456	0.27434053133098	0.283363641614274	0.450924997886924	0.412371088830769	0.503043352735879	1.00145132312231	3.44137878100373e-10	2.95842377916029e-05	0.161453632558276	0.00225034414314559	0.054448564796562	0.589023309277757	2173	31434	1841	1492	1005	664	411	180	34	24	13	11	5	1	30894	31243	31730	32071	32324	32555	838	848	859	861	867	871
E4_DM2	50_60	UKBB	Z21_PERSONAL_HISTORY_MEDICAL_TREAT	1.31363985301245	1.4873432128917	1.8052624225571	1.93397264989062	1.09100703211435	1.16096574601504	0.241579698167088	0.178446890823804	0.188966775895998	0.234553926874867	0.410935176909629	0.708783820179481	5.39703335055932e-08	7.75408638926351e-17	1.25590158085781e-21	1.64716074468732e-16	0.00793232063773587	0.101428213424267	2962	33559	2549	2001	1316	780	448	152	90	79	52	26	8	2	32754	33302	33987	34523	34855	35151	1128	1139	1166	1192	1210	1216
E4_DM2	50_60	UKBB	Z21_PERSONAL_HISTORY_OTH_DISEA_CONDI	0.550912299635122	0.931531635763187	1.33082320836763	1.47901017746417	1.17151376697474	1.74129400256662	0.358189736796836	0.229973842661411	0.224586419034382	0.255622486491284	0.305802662248106	0.357280454977958	0.12403736261636	5.10868620386059e-05	3.11041778874332e-09	7.21183435922309e-09	0.000127651044148042	1.09502050694297e-06	3693	32401	3009	2557	1850	1240	820	383	59	56	43	29	19	8	32071	32523	33230	33840	34260	34697	955	958	971	985	995	1006
E4_DM2	50_60	UKBB	Z21_PERSONAL_HISTORY_RISK__NOT_ELSEW_CLASSIFIED	1.47383392822448	1.88963535848487	1.78434346358424	1.94743355065846	1.73264962606732	1.03524052999661	0.452303551615299	0.2846483660067	0.339259557132636	0.383254264600513	0.451403426042203	1.00176830952574	0.00112000428107355	3.16912637124945e-11	1.44429518195701e-07	3.74841727364704e-07	0.000123857938580034	0.301410601851852	1212	29477	943	822	640	433	274	123	30	27	20	13	6	1	28962	29083	29265	29472	29631	29782	754	757	764	771	778	783
E4_DM2	50_60	UKBB	Z21_PERSONS_ENCOUNTERI_HEALTH_SERVI_CIRCUMSTANC_RELATED_REPRODUCTION	-9.95453127646354	0.612124353152688	1.09255535341298	0.215723211673229	0.45831739982877	0.687410607447718	310.094982196035	1.00153395196483	0.709174129642116	1.00158686731528	0.708906267623534	0.708644581676741	0.974391062953641	0.541075906576311	0.123413587837361	0.829469947040781	0.51794692324262	0.332028652136367	429	51648	139	152	191	235	257	218	4	6	5	3	3	2	49469	49456	49417	49373	49351	49390	2465	2463	2464	2466	2466	2467
E4_DM2	50_60	UKBB	Z21_PERSONS_ENCOUNTERI_HEALTH_SERVI_EXAM_INVES	0.177863903229666	0.788966326666935	0.35051332260475	0.942495511521026	0.505968435807879	1.27113228534387	0.273398007406821	0.147718997882749	0.20099481421631	0.253034678443896	0.318351825662615	0.355405314221348	0.515325609215908	9.24381599110038e-08	0.0811778596258036	0.000195494810269166	0.111984258537115	0.000348130998884542	6542	48981	5713	5270	4217	1490	1026	443	90	89	47	32	18	8	47595	48038	49091	51818	52282	52865	2125	2126	2168	2183	2197	2207
E4_DM2	50_60	UKBB	Z21_PERSONS_ENCOUNTERI_HEALTH_SERVI_OTH_CIRCUMSTANC1	0.365267131337245	0.930812438637654	0.711908407246246	1.04135931455657	0.91362910311844	0.652036502143509	0.449246347528797	0.253004512484779	0.318672775176625	0.303983347799098	0.303707200836652	0.501313323783402	0.416179962804451	0.000234118205244934	0.0254844301448494	0.000613190844028879	0.00262751433224029	0.193376011062094	2232	50881	1653	1451	1138	897	693	386	35	34	26	22	15	4	49135	49337	49650	49891	50095	50402	2290	2291	2299	2303	2310	2321
E4_DM2	50_60	UKBB	Z21_PERSONS_ENCOUNTERI_HEALTH_SERVI_SPECIFIC_PROCED_HEALTH_CARE	1.23871318296504	1.2067437959109	1.41596614795292	0.943203138492062	1.05479139999121	1.16092399823937	0.184640475177548	0.145482891107523	0.15439219705924	0.221812342875129	0.21188842394949	0.318301957271977	1.96252058258964e-11	1.08816416412111e-16	4.67657777367016e-20	2.11626579504215e-05	6.42277045261879e-07	0.000265071121789739	5693	47506	4445	3684	2774	2054	1475	669	136	118	85	46	33	10	46574	47335	48245	48965	49544	50350	2044	2062	2095	2134	2147	2170
E4_DM2	50_60	UKBB	Z21_PERSONS_W_POTEN_HEALTH_HAZARDS_RELATED_COMMUNICAB_DISEA	1.93788446422431	1.30080553594811	2.05096986029881	1.1581271602487	-10.5338806887066	-10.6072091036727	0.501601325265401	0.578529878485656	0.501406922218412	1.00073902799446	372.158172595284	528.121669748058	0.000111821594330264	0.0245464055244184	4.30574363177402e-05	0.247161288686879	0.977419013616767	0.983975739151502	316	52835	262	204	125	81	46	23	10	7	5	1	0	0	50390	50448	50527	50571	50606	50629	2489	2492	2494	2498	2499	2499
E4_DM2	50_60	UKBB	Z21_PERSONS_W_POTEN_HEALTH_HAZARDS_RELATED_FAMILY_PERSONAL_HISTORY_CERTA_CONDI_INFLUENCI_HEALTH_STATUS	0.631144839177087	0.625501766983879	1.07115704137399	1.04901732961289	0.856493932177494	1.15643412820634	0.167007830250511	0.129000092090597	0.12141006365575	0.14535458775053	0.165407427928608	0.227344313888281	0.000157375216404555	1.24180873535372e-06	1.11794293202271e-18	5.31650686199623e-13	2.24173564589359e-07	3.64332212555741e-07	14081	41724	11390	9867	7437	5149	3398	1468	212	191	157	102	58	20	42696	44219	46649	48937	50688	52618	1507	1528	1562	1617	1661	1699
E4_DM2	50_60	UKBB	Z21_PRESENCE_CARDIAC_VASCULAR_IMPLANTNTS_GRAFTS	2.01031274500105	1.35948716761948	2.05522064205656	2.5046106403792	1.68511402411023	2.01364836573862	0.339349135030427	0.382922411576152	0.338936961244652	0.358752534645651	0.709435627961426	1.00211094834211	3.14155747704241e-09	0.000384801052653261	1.33004209319644e-09	2.92161886560001e-12	0.017535256215107	0.0444940295732174	773	29625	678	492	310	178	83	29	34	26	20	11	3	1	28917	29103	29285	29417	29512	29566	769	777	783	792	800	802
E4_DM2	50_60	UKBB	Z21_PRESENCE_OTH_DEVICES	-11.0145606766412	2.31297963837796	1.78893383096333	1.96194843879373	2.6988885861306	-10.9460267991031	754.462984443565	0.712620442904163	1.00348123511294	1.0033497757121	0.711136776758005	1032.32347487249	0.988351932550245	0.00117146374146967	0.0746306340039656	0.0505360774449595	0.000147539292628352	0.99153995588937	199	28381	143	131	114	87	61	26	5	5	3	3	2	0	27794	27806	27823	27850	27876	27911	638	638	640	640	641	643
E4_DM2	50_60	UKBB	Z21_PRESENCE_OTH_FUNCTIONAL_IMPLANTNTS	0.676111714590598	1.42132624253391	1.3568642970163	1.39437699472841	2.33380656890757	2.62381346741168	0.503552139172014	0.282729140503618	0.381938566206259	0.503043220010073	0.3816315455158	0.579685332905646	0.179374115626611	4.97782164844996e-07	0.000381484447932578	0.00557330493999883	9.63514492574115e-10	6.00333140916168e-06	1458	31537	1317	1005	590	330	160	59	26	25	16	12	10	3	30746	31058	31473	31733	31903	32004	906	907	916	920	922	929
E4_DM2	50_60	UKBB	Z21_PREVIOUS_SUICIDE_ATTEMPT	-10.5308535946504	1.66004610404856	0.727523667794881	2.09406607358244	1.73510038527823	2.01301007201052	343.006799694304	0.578767442286083	1.00077138954607	0.578670493002202	0.708047501351372	1.00066833255534	0.975507524372981	0.00412757391991226	0.467248685539718	0.000296025038134742	0.0142641183279943	0.0442551980711106	218	52868	155	142	118	92	60	27	7	7	6	6	3	1	50431	50444	50468	50494	50526	50559	2493	2493	2494	2494	2497	2499
E4_DM2	50_60	UKBB	Z21_PROBL_RELATED_LIFESTYLE	0.272401218097404	0.66858287055086	0.808487271289293	0.937921061954003	1.00573453292009	0.72603319256291	0.501887096199834	0.304081440107162	0.318726768121487	0.335646818664146	0.303767355376472	0.501334656602689	0.587299203801384	0.0278994930388531	0.0111929802525021	0.00520011061133186	0.000930060673567765	0.147560933386312	1979	50435	1446	1300	1036	824	641	360	28	28	25	20	15	4	48713	48859	49123	49335	49518	49799	2227	2227	2230	2235	2240	2251
E4_DM2	50_60	UKBB	Z21_TOBAC_USE	0.729857482031346	0.80744915307767	0.229109383982347	1.41074702884294	1.25514648283697	1.0496581213603	0.708466289512308	0.501565559220742	0.708227621609249	0.410042774907879	0.379695925881351	0.5012459239254	0.302919103816554	0.107428935962653	0.746319014856052	0.000580667324632971	0.000947522328102636	0.0362512450683781	695	51627	457	400	351	316	282	209	9	10	12	14	11	4	49486	49543	49592	49627	49661	49734	2370	2369	2367	2365	2368	2375
E4_DM2	50_60	UKBB	Z21_TRANSPLANTED_ORGAN_TISSUE_STATUS	3.65036386551286	1.6451932444782	2.80431058493944	-11.7210067230777	-11.7552403062119	-11.8083875388269	0.45317440545684	1.00246829769022	0.71078032196594	1135.75988734092	1216.81105093095	2365.23025338743	7.94157016142531e-16	0.10076785564876	7.96678562292944e-05	0.99176600229734	0.992292000594631	0.996016586143147	143	28281	117	88	54	40	27	7	8	3	2	0	0	0	27666	27695	27729	27743	27756	27776	633	638	639	641	641	641
E4_DM2	60_70	UKBB	AB1_BACTINF_NOS	1.19974713791272	0.187707301662051	0.691826011086432	0.983784899933513	1.82401292322455	-8.13435021398512	0.707758296459621	1.00037880908383	1.00040839670054	1.00039528068855	0.707651301263198	210.816920277633	0.0900494715417535	0.851161828420904	0.489223999271493	0.325412488454834	0.00995009168860323	0.969221339768306	246	62154	201	139	82	63	43	11	6	4	4	3	2	0	58444	58506	58563	58582	58602	58634	3749	3751	3751	3752	3753	3755
E4_DM2	60_70	UKBB	AB1_BACT_INTEST_OTH	1.57698191177809	0.377480511578266	0.612869616437583	1.63611250744258	0.175760515092293	1.12589225980742	0.501035003720091	0.707722306229613	0.707720783817256	0.500853628367795	1.00034787536266	1.00033966863638	0.00164702070684931	0.593774873919716	0.386503011035186	0.0010882890232241	0.860530111729255	0.260372999295591	448	61105	331	248	197	140	114	52	12	9	8	6	2	1	57552	57635	57686	57743	57769	57831	3658	3661	3662	3664	3668	3669
E4_DM2	60_70	UKBB	AB1_CANDIDIASIS	1.0459356188821	0.202997968006699	0.480889908262166	0.862431923312211	1.03781230022372	0.247322161107383	0.379138916784857	0.448045439452965	0.448025529075007	0.448055776756802	0.447968617924281	1.00033721481039	0.0058029399008275	0.650495089309103	0.283112400809454	0.054250427721483	0.0205196654762313	0.804723427987649	1166	60425	902	686	501	355	230	120	21	17	14	10	6	1	56830	57046	57231	57377	57502	57612	3838	3842	3845	3849	3853	3858
E4_DM2	60_70	UKBB	AB1_DERMATOPHYTOSIS	1.00375299490185	0.682728477215222	0.0767984206317326	0.56456298564616	0.192911777212569	-0.0944647819453826	0.269182446252936	0.220014207905601	0.31745353104048	0.259652201645713	0.302597108127246	0.5006618203707	0.000192321497349397	0.00191497893644392	0.808842000283706	0.0296822645293833	0.52378603863194	0.850343769117722	2528	59963	1586	1547	1377	1279	1017	591	55	45	32	27	15	4	57088	57127	57297	57395	57657	58083	3762	3772	3785	3790	3802	3813
E4_DM2	60_70	UKBB	AB1_GASTROENTERITIS_NOS	1.25923501959281	0.814589974895824	0.95199219742989	1.26088439042863	0.872658742462704	1.21755221095993	0.210504179793183	0.201764371392041	0.22522586318896	0.237210648795733	0.334285318435331	0.707568305908611	2.20420599435615e-09	5.40622808845116e-05	2.37003025541991e-05	1.06386556283732e-07	0.00904045013053986	0.0852951602933976	2947	63444	2230	1838	1340	917	551	148	77	60	43	27	11	2	60152	60544	61042	61465	61831	62234	3932	3949	3966	3982	3998	4007
E4_DM2	60_70	UKBB	AB1_HERPES_SIMPLEX	-11.9474014792922	1.39316895215326	0.715485359197659	0.868221876390773	-11.9382219162704	-11.8997715359625	532.628900428266	0.500844214050571	0.707734093928245	0.707714927543526	403.751717088158	600.062492375996	0.982104148229978	0.0054084780516301	0.312039294823993	0.219899256492111	0.97641140640936	0.984178278386197	308	58683	182	161	159	139	120	67	8	8	4	2	0	0	54980	55001	55003	55023	55042	55095	3821	3821	3825	3827	3829	3829
E4_DM2	60_70	UKBB	AB1_INFECT_PARASIT	0.900527845855395	0.75113467592046	0.48795791283946	0.81733665500607	0.720157238408496	0.589192056729891	0.137539962696088	0.111330925773452	0.139314260879694	0.133521432387375	0.141461266153647	0.237393252617372	5.85511192760282e-11	1.51074189126432e-11	0.000460793157950305	9.27630094502949e-10	3.56473215181675e-07	0.0130675072328273	11043	49980	7781	6639	5369	4268	3152	1555	233	205	145	112	66	18	49936	51078	52348	53449	54565	56162	3073	3101	3161	3194	3240	3288
E4_DM2	60_70	UKBB	AB1_INTESTINAL_INFECTIONS	1.21359241850071	0.626207890752999	0.887577948241946	1.20807800227283	0.912513207690992	1.27073825735967	0.191175666516663	0.194280458182905	0.197925210833374	0.201750418513815	0.251223702513105	0.408976900193301	2.18063228809986e-10	0.00126759906194985	7.31156918301927e-06	2.12459742712651e-09	0.000280935087300405	0.00188922895766126	3810	63910	2812	2346	1788	1277	861	301	98	77	63	44	22	6	60816	61282	61840	62351	62767	63327	3994	4015	4029	4048	4070	4086
E4_DM2	60_70	UKBB	AB1_MYCOSES	0.90687274183799	0.370425193459463	0.333693133623983	0.862490745692219	0.351107020588683	0.0701334311596403	0.225715439788385	0.210303852783931	0.23101264195024	0.190898216530582	0.243851581167348	0.40901627762538	5.87514783322682e-05	0.0781739523911383	0.148604010638789	6.24070270391337e-06	0.149912950033761	0.863855351674462	3913	60974	2606	2363	2011	1763	1362	756	79	70	59	47	22	6	58315	58558	58910	59158	59559	60165	3887	3896	3907	3919	3944	3960
E4_DM2	60_70	UKBB	AB1_OTHER_BACTERIAL	1.13355114440933	1.1416012794716	0.83931842192808	-0.121563029735164	0.544024524385763	-9.99588262382217	0.278801616378396	0.230868086444324	0.334334411146652	0.707562027563909	0.577860337869692	238.637850554369	4.78683181905359e-05	7.62140012695284e-07	0.0120589042062013	0.863590461660835	0.346476154132952	0.966588582781916	1859	64532	1564	983	631	383	221	70	40	30	14	5	3	0	60671	61252	61604	61852	62014	62165	4116	4126	4142	4151	4153	4156
E4_DM2	60_70	UKBB	AB1_OTHER_BACT_INOTHER	1.20010919791807	0.996662248055017	0.640321107790827	0.922224992423544	1.33424733436372	1.26806419997363	0.278888036332912	0.244022406311891	0.334416073908169	0.354543216844566	0.289700666552777	0.500621647569289	1.68353657679614e-05	4.42086881103142e-05	0.0555251834115338	0.00929080726183262	4.11265017622799e-06	0.0113097676888616	1777	63289	1369	1033	790	525	359	175	46	36	25	22	16	4	59796	60132	60375	60640	60806	60990	3855	3865	3876	3879	3885	3897
E4_DM2	60_70	UKBB	AB1_OTHER_SEPSIS	1.35581035971478	1.33219121432874	0.978085463209293	-12.0745515176242	0.558944403506642	-12.050169510119	0.278834858544243	0.237141838061351	0.354512759225653	332.343579962236	0.707520287042405	871.252927430206	1.15963102782659e-06	1.93518426388441e-08	0.00579861621168067	0.9710180073726	0.429524981071789	0.988964929266247	1527	64260	1313	782	500	274	143	42	36	26	10	2	2	0	60357	60888	61170	61396	61527	61628	4081	4091	4107	4115	4115	4117
E4_DM2	60_70	UKBB	AB1_OTHER_SUPERF_MYCOSIS	-0.106493268184741	-0.173308601662517	0.964233157053585	1.48165115034099	0.42266929490155	0.773743605527889	1.00052992745421	0.70770246226522	0.409235251898265	0.334556603576211	0.578030894033819	0.707604547806436	0.915235745649862	0.806542320737212	0.0184638175381016	9.48023616423479e-06	0.464643153994051	0.274187952391328	594	59541	352	349	329	303	251	129	13	17	18	13	4	2	56050	56053	56073	56099	56151	56273	3720	3716	3715	3720	3729	3731
E4_DM2	60_70	UKBB	AB1_OTHER_VIRAL	0.616102422718058	0.631266140160738	0.747290574994757	0.949628962146138	-0.0697858168230331	0.365629027796637	0.500967301858708	0.354603059198512	0.354640282154081	0.354681008678256	0.577920241284388	0.707583839000603	0.21876241199683	0.0750424168941712	0.0351020616667796	0.00741922322063313	0.90388638495979	0.605345409977172	1147	63850	699	661	615	518	426	222	22	24	18	13	5	2	60157	60195	60241	60338	60430	60634	4119	4117	4123	4128	4136	4139
E4_DM2	60_70	UKBB	AB1_PEDICULOSIS_ACARIASIS_OTHERINFEST	-11.0211027630023	-11.0330630430344	1.52226059503893	1.54274583572128	-10.9931544750954	-10.996327871493	549.705943827576	383.348891010291	0.707633753429584	0.707653947716213	398.774089614354	538.976115071965	0.984004213975169	0.977039465345344	0.0314605436293437	0.0292511531553766	0.978007203536422	0.983722485391171	121	66095	67	65	63	65	51	31	1	1	3	2	0	0	61911	61913	61915	61913	61927	61947	4237	4237	4235	4236	4238	4238
E4_DM2	60_70	UKBB	AB1_SCABIES	-11.0504434698308	-11.0644131817654	1.66701903225451	1.66985710762152	-11.0121357514867	-11.0479758504201	604.554724431878	420.662560378626	0.707670177457334	0.707634578204749	434.991819794237	691.056940897564	0.985416560435405	0.979016181884361	0.0184906270418245	0.018286111172909	0.979803126696108	0.987244706836053	105	66092	56	54	55	56	46	24	1	1	3	2	0	0	61903	61905	61904	61903	61913	61935	4237	4237	4235	4236	4238	4238
E4_DM2	60_70	UKBB	AB1_SEPSIS	1.32086605191775	1.29041328618534	0.943172515192672	-0.513858783184426	0.530943332334176	-10.0493676437849	0.278826074716181	0.237124965115212	0.35450980992188	1.00031651685977	0.707525028435419	311.475882129403	2.16648471594648e-06	5.27115989757999e-08	0.00780252723985744	0.607464416365246	0.452999746398605	0.97426174906969	1574	64324	1351	811	513	286	149	45	37	27	11	3	2	0	60419	60959	61257	61484	61621	61725	4091	4101	4117	4125	4126	4128
E4_DM2	60_70	UKBB	AB1_SEPSIS_BACT	1.2678882155595	0.797299904110147	1.1158330228752	0.972037174062762	1.63927210294789	1.77543133008956	0.354730570646755	0.378884409873005	0.409095916912461	0.577950338516963	0.500600305693891	1.00029689688145	0.000351261700572422	0.0353491937457645	0.0063804953486528	0.0925941054579946	0.00105806937010037	0.0759136791956704	1019	62581	891	514	312	177	99	31	22	15	12	8	5	1	58878	59255	59457	59592	59670	59738	3809	3816	3819	3823	3826	3830
E4_DM2	60_70	UKBB	AB1_SEPSIS_BACT_IMPL	1.18785589461394	0.860942188785639	0.987886827850068	0.642092204063372	1.69336030098929	1.85651316171772	0.379066440980132	0.37889485880836	0.447986874607936	0.707594617166546	0.500592732807555	1.00032144429747	0.00172655433039769	0.0230716784131536	0.0274422283241337	0.364179734373088	0.000717742452431033	0.0634654482176154	971	62519	853	485	298	165	93	28	20	14	10	7	5	1	58821	59189	59376	59509	59581	59646	3796	3802	3806	3809	3811	3815
E4_DM2	60_70	UKBB	AB1_SEPSIS_CONDITION	0.923990734966168	1.1024717103367	1.0251158617935	0.810603941808952	0.703150500073487	0.617435662134123	0.176532920744323	0.129748552071785	0.1643429050217	0.230928911101473	0.268362777929948	0.500604298996762	1.65791828212563e-07	1.94575862390679e-17	4.44152686629813e-10	0.000447789612628659	0.00878913215001499	0.217433776023512	5527	62056	4522	3235	2185	1390	835	305	132	112	62	31	17	4	59199	60486	61536	62331	62886	63416	3730	3750	3800	3831	3845	3858
E4_DM2	60_70	UKBB	AB1_SEPSIS_EXPLICIT	1.34136407733565	1.31210758664084	0.966146957900769	-0.492728705919008	0.552340425702409	-10.0599275642344	0.278859702597879	0.237167806679431	0.354537072195545	1.00032729816978	0.707539060710851	316.785268847428	1.50797919807155e-06	3.15875399022037e-08	0.00642831223137081	0.622318224113368	0.435008327439615	0.974666397772206	1582	63590	1357	814	515	287	150	45	37	27	11	3	2	0	59834	60377	60676	60904	61041	61146	3944	3954	3970	3978	3979	3981
E4_DM2	60_70	UKBB	AB1_SEPSIS_FUNGAL	-12.0272117963514	-12.0067874406515	1.13727880110469	-12.0467577774158	-11.8926810953633	-11.9020860211772	593.643690639154	534.082772391879	1.00038637003382	1011.48425748753	1150.66227707714	1988.31271921434	0.983835977207022	0.982064159490175	0.25560536211978	0.990497435097039	0.991753603221099	0.995223873049552	224	61273	204	110	62	28	19	6	1	1	1	0	0	0	57696	57790	57838	57872	57881	57894	3596	3596	3596	3597	3597	3597
E4_DM2	60_70	UKBB	AB1_SEPSIS_FUNGAL_IMPL	-12.0278741794756	-12.0054365096316	1.13723964309104	-12.0467409487424	-11.8926676172455	-11.9020751764275	597.380445970693	535.53659598871	1.00038636852694	1011.45722616373	1150.63393191551	1988.2574373344	0.983936188745938	0.982114854045541	0.255621728084434	0.990497194426084	0.99175340942904	0.995223744606718	221	61271	201	109	62	28	19	6	1	1	1	0	0	0	57694	57786	57833	57867	57876	57889	3596	3596	3596	3597	3597	3597
E4_DM2	60_70	UKBB	AB1_SEPSIS_IMPLICIT	1.06941858802369	1.09032024715326	1.05457721742401	1.23968083442019	1.12358196272544	1.34770124432265	0.334590907465274	0.26857763893824	0.334366463636415	0.378885657497954	0.447905630671825	0.707502175555009	0.00139251806981818	4.91549210896456e-05	0.00161073198506287	0.00106822515668095	0.0121236779183432	0.0567966823160045	1304	62943	1086	741	490	317	188	63	37	32	19	12	7	2	59343	59688	59939	60112	60241	60366	3781	3786	3799	3806	3811	3816
E4_DM2	60_70	UKBB	AB1_SEPSIS_VIRAL	0.178725017516054	1.50743645313921	0.889404348689732	2.00750389594385	-10.536501752758	-10.5249827387301	1.00046955246663	0.409200451382031	0.707689269141165	0.500851624380647	272.032319405532	499.765369884779	0.858219492047479	0.000229730038780019	0.208836059082379	6.11882536117935e-05	0.969103632453307	0.983197914418225	391	61376	311	227	142	93	65	27	13	12	6	4	0	0	57842	57926	58011	58060	58088	58126	3601	3602	3608	3610	3614	3614
E4_DM2	60_70	UKBB	AB1_SEPSIS_VIRAL_IMPL	0.178725017516054	1.50743645313921	0.889404348689732	2.00750389594385	-10.536501752758	-10.5249827387301	1.00046955246663	0.409200451382031	0.707689269141165	0.500851624380647	272.032319405532	499.765369884779	0.858219492047479	0.000229730038780019	0.208836059082379	6.11882536117935e-05	0.969103632453307	0.983197914418225	391	61376	311	227	142	93	65	27	13	12	6	4	0	0	57842	57926	58011	58060	58088	58126	3601	3602	3608	3610	3614	3614
E4_DM2	60_70	UKBB	AB1_STREPTSTAPHYCOCC_INOTHER	1.13177505056185	1.05358360066456	1.04136838721428	0.762434376596857	0.368310704170332	1.30778506908298	0.409387992349806	0.334447731259785	0.40917365407041	0.578023246329715	0.707627987383312	0.707616274175716	0.00570007405402271	0.00163148111004887	0.0109261343239466	0.187156553519845	0.602724643378055	0.0645798181404681	854	62116	664	500	337	233	165	77	22	17	11	6	3	2	58579	58743	58906	59010	59078	59166	3705	3710	3716	3721	3724	3725
E4_DM2	60_70	UKBB	AB1_VIRAL_HEPATITIS	-10.5391981184882	1.98816087231404	1.025762774628	-10.5781448468102	-10.5893940610163	-10.6539567383872	409.767555552311	0.577980463671836	1.00034610507102	390.894566515267	401.471551699645	573.296342454991	0.979480717008637	0.00058205611482079	0.305170773586582	0.978410780944672	0.978957078285669	0.9851732207196	106	66137	73	61	54	40	30	15	4	4	1	0	0	0	61923	61935	61942	61956	61966	61981	4243	4243	4246	4247	4247	4247
E4_DM2	60_70	UKBB	AB1_VIRAL_INOTHER	1.7684522139194	0.941272903302519	1.4225893442168	2.05641999853189	-9.4425758667904	-9.47817433406252	0.500940979621408	0.707657748110091	1.00042739530258	1.00060885236183	342.843310830923	561.385349108161	0.000415150500490174	0.183477256869324	0.155031593742133	0.0398627127842837	0.978027475350622	0.986529520752985	310	61933	262	177	50	27	16	9	7	4	2	1	0	0	58271	58356	58483	58506	58517	58524	3703	3706	3708	3709	3710	3710
E4_DM2	60_70	UKBB	AB1_VIRAL_NOS	0.666183515777388	0.534435608781993	0.647516244973726	0.685494074603658	-0.0501706302653835	0.419677550308788	0.500975201062342	0.378952034613945	0.378993716894956	0.409229065701941	0.577911754615424	0.707580801798382	0.183592929863904	0.158451465626994	0.0875409259243157	0.0939172655044271	0.930819635437463	0.553103470882811	1093	63827	664	638	594	503	418	208	20	20	15	11	5	2	60121	60147	60191	60282	60367	60577	4115	4115	4120	4124	4130	4133
E4_DM2	60_70	UKBB	AB1_VIRAL_OTHER_INTEST_INFECTIONS	1.4125383623012	-0.156411290589888	1.11534591270161	0.643499358891539	0.826525090902666	1.42692327776315	0.44838228497873	0.707680225682029	0.409235814176802	0.578045976397227	0.500663563267914	0.577936872783339	0.00163103322158516	0.825077072526035	0.00642166760234469	0.26560874277804	0.0987673116702877	0.0135493092942928	618	61020	419	386	324	262	220	108	15	11	13	10	7	3	57557	57590	57652	57714	57756	57868	3647	3651	3649	3652	3655	3659
E4_DM2	60_70	UKBB	AB1_VIRAL_SKIN_MUCOUS_MEMBRANE	0.317906582805997	0.353596984688837	-0.47649567552113	0.131292400401743	-0.00171795426598757	-0.375093915122958	0.334721539417266	0.237272682871643	0.378899375418698	0.302715659283881	0.317219073098754	0.57792417262543	0.342232007863465	0.136156997413191	0.208544264105946	0.664495224969201	0.995678940515241	0.51631474743292	3010	59417	2020	1866	1632	1428	1147	598	44	38	20	19	12	3	56470	56624	56858	57062	57343	57892	3893	3899	3917	3918	3925	3934
E4_DM2	60_70	UKBB	AB1_VIRAL_WARTS	0.677697974769833	-0.939923969170102	-0.853562178172482	0.501316407180592	0.0610397213748605	-0.137910188053904	0.448301857711051	0.707658642557391	0.70765502756718	0.378953236514726	0.447976836393821	0.707579652509407	0.130610166579355	0.184106555956463	0.227746548290913	0.18586936328443	0.891618571822361	0.84546801035794	1262	58858	788	748	680	623	529	299	14	11	9	10	6	2	55473	55513	55581	55638	55732	55962	3845	3848	3850	3849	3853	3857
E4_DM2	60_70	UKBB	AB1_ZOSTER	0.0866245414161046	0.468510302128215	-0.433078218210906	-0.751471360299351	-0.0436996834408531	-0.224273186669868	0.448289566409999	0.268670404978631	0.448005289506874	0.577988532898093	0.409011317516713	0.707572161368817	0.846776139748307	0.0811921202023142	0.333703509254986	0.193549818982483	0.914914140271973	0.751272758798408	2049	59154	1436	1325	1143	961	744	357	28	24	11	9	8	2	55874	55985	56167	56349	56566	56953	3865	3869	3882	3884	3885	3891
E4_DM2	60_70	UKBB	ACUTE_RESPIRATORY_INFECTIONS	0.579579536345638	0.738491124750303	0.869730514472257	0.781693634757579	0.514460261629303	0.816484338807679	0.199314851556423	0.134170162471653	0.135243406829344	0.154201994108295	0.171734353246283	0.225748609038403	0.00363912077678195	3.70978332297604e-08	1.26889547662708e-10	3.99315927132959e-07	0.00273838367107669	0.000298284066849451	7978	46050	5287	4812	4186	3558	2819	1479	167	158	128	91	54	20	45873	46348	46974	47602	48341	49681	2701	2710	2740	2777	2814	2848
E4_DM2	60_70	UKBB	ALCOHOLACUTE10	0.274957872982553	0.748292789277132	1.3280153507386	-10.6044732794132	0.975717583814064	1.98811129613253	1.00054674560582	0.578019617529327	0.500764960678969	228.098752156421	0.707575481003422	0.707626332171507	0.783464041106281	0.195465064161868	0.00800228481149129	0.962919137234279	0.167907392781557	0.00496108701706727	328	66173	224	207	162	117	85	40	7	7	5	2	2	2	62028	62045	62090	62135	62167	62212	4242	4242	4244	4247	4247	4247
E4_DM2	60_70	UKBB	ALCOHOLMENTAL	0.485398569943016	0.659589325169623	0.726970259047283	0.709588563177714	0.701213635436342	0.618579092556234	0.409450607881035	0.278748810665684	0.302717311672134	0.354572164807708	0.378815408709551	0.707555817195402	0.235824761341769	0.0179693141195889	0.0163288000103315	0.0453651457401745	0.0641595604727525	0.381983338395551	1494	65441	1062	941	757	561	389	166	35	35	23	15	8	2	61673	61794	61978	62174	62346	62569	4165	4165	4177	4185	4192	4198
E4_DM2	60_70	UKBB	ALCOHOL_RELATED	0.723468853666793	0.686732281996971	0.673010026878663	0.966802595108122	0.753762990917202	0.923412975295291	0.354958827591219	0.268720097139248	0.302718907242251	0.302723045329722	0.354462323454064	0.577910153088205	0.0415322530099388	0.0106014870549248	0.0262011251727694	0.00140468423155016	0.0334619167405429	0.110076657762016	1609	65336	1137	995	802	604	426	181	41	40	27	20	10	3	61613	61755	61948	62146	62324	62569	4154	4155	4168	4175	4185	4192
E4_DM2	60_70	UKBB	ALCOLIVER	1.80888705762813	1.68965256607011	0.571871452389264	1.08961132814757	1.24409141454913	2.44596269668987	0.578127792112744	0.500831858126697	1.00035926965232	1.0003819776476	1.00033488559213	1.00045667472271	0.00175479561711747	0.000741672314528853	0.567548225238045	0.276067779976007	0.213619227967726	0.0144913925695247	212	66232	162	110	77	54	34	11	10	8	4	3	2	1	62027	62079	62112	62135	62155	62178	4245	4247	4251	4252	4253	4254
E4_DM2	60_70	UKBB	ALLERG_ASTHMA	-11.5002707871288	0.354099109156557	1.89195473882276	1.39031879453038	1.39563375810417	-11.5682034167689	494.447151086374	1.00113355397138	0.579449878037287	1.0014652652288	1.00125869413974	996.764086609541	0.981443797919377	0.723565091803523	0.00109430142890471	0.165050402951645	0.163354059052097	0.990740152233714	292	29649	211	179	132	76	55	25	4	5	4	1	1	0	28455	28487	28534	28590	28611	28641	1271	1270	1271	1274	1274	1275
E4_DM2	60_70	UKBB	ALLERG_ASTHMA_EXMORE	-11.5080868825962	0.390696930012139	1.93078194453686	1.42808427505762	1.42946353587452	-11.5729960192272	504.593492840309	1.00120302494976	0.579572337506335	1.0015307342948	1.00133042662081	1010.75706154961	0.981804503948248	0.696368345581615	0.000864132006119921	0.153896747933174	0.153417314992824	0.990864557426977	292	28911	211	179	132	76	55	25	4	5	4	1	1	0	27801	27833	27880	27936	27957	27987	1187	1186	1187	1190	1190	1191
E4_DM2	60_70	UKBB	ALLERG_RHINITIS	-0.431942530935128	-0.207941239475466	0.966376811951278	1.68807741525762	1.45039828275492	-10.2127666202211	1.00045152610015	0.707636908359189	0.500768179306253	0.448142710344013	0.577937781690125	316.810355855075	0.665924878038645	0.768870221880964	0.0536330147304602	0.000165333484917143	0.012086465624497	0.974283676099446	668	65674	509	436	282	184	92	32	9	9	9	8	3	0	61642	61715	61869	61967	62059	62119	4182	4182	4182	4183	4188	4191
E4_DM2	60_70	UKBB	AMN2	-10.946000845638	0.495886738814899	-10.9741554974844	-10.9911830809128	-10.9774229183539	-10.9926310086082	409.960588716057	1.00034617735274	360.802670290085	478.912879505053	517.337256314398	987.707325528811	0.978698909772126	0.620095408363586	0.975735325545701	0.981689935965386	0.983070890539105	0.99112017368413	131	63967	110	98	69	43	26	11	1	1	0	0	0	0	59972	59984	60013	60039	60056	60071	4015	4015	4016	4016	4016	4016
E4_DM2	60_70	UKBB	APPENDACUT_NOCOMPLIC	0.18550019159197	-12.0069949509602	-0.118141224777572	-11.984421934339	-11.9809408845153	-12.0084821229502	1.00045772204047	331.256195477968	1.00036395360083	437.418356100292	452.760121446277	698.584771471091	0.852903290848914	0.971085526433634	0.905989815992356	0.978142231764039	0.978888838090976	0.986285256943982	387	64821	266	242	186	148	104	48	2	1	1	0	0	0	60780	60804	60860	60898	60942	60998	4160	4161	4161	4162	4162	4162
E4_DM2	60_70	UKBB	APPENDICITIS_BROAD	-0.177667877890839	-12.0126178100992	0.546079359706008	-0.315509779703663	0.343736274368371	-12.0344813711621	1.000492137855	273.755497068531	0.577961957386102	1.0003684295297	0.707541348620823	490.835667985444	0.859052452581859	0.964999397824591	0.344742525022643	0.752462841167251	0.627096259630921	0.980439145840625	556	64856	380	350	276	223	168	90	4	3	5	2	2	0	60861	60891	60965	61018	61073	61151	4167	4168	4166	4169	4169	4171
E4_DM2	60_70	UKBB	ARTHROSIS_COMORB	1.60336363702734	2.1361749599581	2.00881288355097	2.09213047699884	2.25147411164845	2.13083934259703	0.197603433993506	0.126522173732945	0.148923184607189	0.166656445868044	0.163811657736417	0.307679836559421	4.89610132514169e-16	5.92088954278831e-64	1.81743950965897e-41	3.80067107465603e-36	5.51148437863035e-43	4.34412056354461e-12	5496	23098	3902	3407	2624	1912	1299	519	188	184	124	81	53	11	23914	24409	25192	25904	26517	27297	590	594	654	697	725	767
E4_DM2	60_70	UKBB	ASTHMA_ACUTE_RESPIRATORY_INFECTIONS	-0.870977191221517	0.877575074128232	0.90297300464866	0.621140766983066	0.627594497757848	0.8725677408309	1.00051510356518	0.302873113190547	0.317539467053582	0.409262608891698	0.409097439641811	0.578071420141552	0.384011498985651	0.00376148832928276	0.00445991734153796	0.129088253588733	0.12500618635495	0.131184779847699	1222	57648	818	737	653	544	403	204	29	28	22	13	9	3	54558	54639	54723	54832	54973	55172	3465	3466	3472	3481	3485	3491
E4_DM2	60_70	UKBB	ASTHMA_EOSINOPHIL_SUGG	1.06332435333603	0.12762088933404	1.31698446850227	1.11887110081018	0.0621989236073947	-9.91938458364282	0.578337216439731	0.707733054602745	0.448211189330286	0.578167734031742	1.00038583488539	233.887960983273	0.0659756836046497	0.856898621190217	0.003300043739376	0.0529655664024353	0.950423523353308	0.966171188103281	518	57430	371	317	236	191	136	57	11	10	9	4	1	0	54144	54198	54279	54324	54379	54458	3422	3423	3424	3429	3432	3433
E4_DM2	60_70	UKBB	ASTHMA_EXCL	0.977972602911859	0.722385183298632	0.88521957414611	0.804689119108432	0.779829672148137	0.551651070150621	0.134174190792308	0.114069403262032	0.117857016356211	0.136495192215788	0.135939545048965	0.232151881834792	3.12662832634608e-13	2.40663085448731e-10	5.86944188130435e-14	3.73851729117402e-09	9.6600731231191e-09	0.0174895757213794	12916	36923	9027	7868	6325	5030	3871	1955	260	222	172	119	74	19	38583	39742	41285	42580	43739	45655	1969	2007	2057	2110	2155	2210
E4_DM2	60_70	UKBB	ASTHMA_HOSPITAL_INFECTIONS	-0.0063551490186657	0.771126537199577	1.09404323260553	0.65595370728544	0.528917387102024	1.04157267244063	0.578207448854037	0.290065885878413	0.268751969608574	0.379014068466756	0.40907779959989	0.5008064611353	0.991230529454678	0.00785002888146008	4.68461879655257e-05	0.0835080824700363	0.196028144660778	0.037544724954623	1495	58076	1047	900	749	604	438	220	34	32	27	15	10	4	54954	55101	55252	55397	55563	55781	3536	3538	3543	3555	3560	3566
E4_DM2	60_70	UKBB	ASTHMA_HOSPITAL_MAIN	-0.0147219901505492	0.682658363106315	1.0060288509462	0.11216401152442	0.738677432710313	0.58479430206623	0.448316165313012	0.23737065480027	0.23738454933135	0.448144833413914	0.334397182665251	0.57800541017885	0.973803447782715	0.00402855296760988	2.25548830371307e-05	0.802366814353742	0.0271758772526664	0.31165981277144	2326	58455	1726	1519	1146	807	567	251	42	42	30	15	12	3	55473	55680	56053	56392	56632	56948	3540	3540	3552	3567	3570	3579
E4_DM2	60_70	UKBB	ASTHMA_HOSPITAL_PNEUMONIA	1.30300591581295	0.636194242289529	1.48166716886351	1.2674092996278	0.420823339533733	2.02692313580428	0.448240496552612	0.500791497301645	0.409171780808636	0.578021715325359	1.00035490900172	0.707669641609725	0.00364989218429923	0.203950199722986	0.000293310873793441	0.0283313601500597	0.673993121195471	0.00418034583569458	617	58023	503	361	229	147	83	37	13	11	11	6	3	2	54579	54721	54853	54935	54999	55045	3545	3547	3547	3552	3555	3556
E4_DM2	60_70	UKBB	ASTHMA_IMMUNECOMORB	2.22947114385936	2.135389069145	2.00695537236604	1.73674800999171	2.34452789806813	2.25092254460367	0.21324857960878	0.175264787603541	0.208111975632867	0.270085178523004	0.203738178489108	0.31116828283133	1.39293076724866e-25	3.7924801513958e-34	5.23037437289742e-22	1.27292527746544e-10	1.20859096924018e-30	4.69736462819563e-13	4500	22863	3281	2827	2163	1560	1141	616	114	97	63	43	36	11	23631	24085	24749	25352	25771	26296	337	354	388	408	415	440
E4_DM2	60_70	UKBB	ASTHMA_INFECTIONS	-0.0063551490186657	0.771126537199577	1.09404323260553	0.65595370728544	0.528917387102024	1.04157267244063	0.578207448854037	0.290065885878413	0.268751969608574	0.379014068466756	0.40907779959989	0.5008064611353	0.991230529454678	0.00785002888146008	4.68461879655257e-05	0.0835080824700363	0.196028144660778	0.037544724954623	1495	58076	1047	900	749	604	438	220	34	32	27	15	10	4	54954	55101	55252	55397	55563	55781	3536	3538	3543	3555	3560	3566
E4_DM2	60_70	UKBB	ASTHMA_MEDICATIO_COMORB	1.08859113613567	0.992632489187812	0.862260880431823	0.771400964448611	1.30077969356181	0.384328568198955	0.157100268201822	0.130606787827924	0.170728799144788	0.228311274143726	0.204735809072965	0.578947672917293	4.22999481734078e-12	2.95764761578727e-14	4.40721593541021e-07	0.000728228663714444	2.10532172855982e-10	0.506792782214056	10011	34060	8595	6973	4538	2689	1488	494	159	126	75	41	27	3	34205	35827	38262	40111	41312	42306	1112	1145	1196	1230	1244	1268
E4_DM2	60_70	UKBB	ASTHMA_MODE	0.254247325490455	0.948251630774686	1.27563845896783	0.38683485429316	0.998824659443488	0.849078428269243	0.449669048881538	0.239521008846191	0.239537961487368	0.449316212069525	0.335761059274004	0.578838927140064	0.571795002158097	7.52800816420983e-05	1.00724183862879e-07	0.389270409717497	0.00293172053805268	0.142412846558543	2326	32023	1726	1519	1146	807	567	251	42	42	30	15	12	3	31065	31272	31645	31984	32224	32540	1516	1516	1528	1543	1546	1555
E4_DM2	60_70	UKBB	ASTHMA_NAS	0.802339714846044	0.778617090356661	1.18358825401318	0.472665797835414	1.30313412513725	0.917906226910085	0.228212012841153	0.171901299255134	0.15994692538503	0.261647808956599	0.178654353796744	0.33576211909143	0.000438489587203333	5.91394609746266e-06	1.36306336375358e-13	0.070840852134196	3.00519583576004e-13	0.00626082043772448	5540	32081	3869	3512	2809	2111	1512	745	103	97	83	50	40	9	32112	32469	33172	33870	34469	35236	1537	1543	1557	1590	1600	1631
E4_DM2	60_70	UKBB	ASTHMA_NAS_EXMORE	0.825845301460665	0.803772785501794	1.20957389223126	0.498314909493871	1.32789446132434	0.942362522843619	0.228400345798848	0.172147810724282	0.160211464075718	0.261810023700673	0.178866318136719	0.33587599709	0.000299445120358141	3.02543981305382e-06	4.35731210438878e-14	0.0569954878773043	1.13678766456963e-13	0.00502096216861018	5540	31343	3869	3512	2809	2111	1512	745	103	97	83	50	40	9	31458	31815	32518	33216	33815	34582	1453	1459	1473	1506	1516	1547
E4_DM2	60_70	UKBB	ASTHMA_NOS	0.429854660530393	1.00634091580379	1.85998840784054	1.77824859178099	0.721147827239273	-10.4361071252104	1.00134469550922	0.579311927394406	0.449682171081087	0.579411258502992	1.00098272369685	479.253831028414	0.667721352164253	0.082363987268309	3.5305996494886e-05	0.00214732622838121	0.471254231575251	0.982626845762851	440	29742	331	278	196	146	97	37	10	10	9	4	1	0	28555	28608	28690	28740	28789	28849	1286	1286	1287	1292	1295	1296
E4_DM2	60_70	UKBB	ASTHMA_NOS_EXMORE	0.463780110010378	1.04115372210033	1.89234944070687	1.81257051910568	0.755030815607506	-10.4443846653881	1.00140755747587	0.579429504683387	0.449833141732916	0.579514999998128	1.00103942553818	488.71840815621	0.643272455878979	0.0723578420803652	2.5903412797287e-05	0.00176157720822945	0.45070102121472	0.98294973375452	440	29004	331	278	196	146	97	37	10	10	9	4	1	0	27901	27954	28036	28086	28135	28195	1202	1202	1203	1208	1211	1212
E4_DM2	60_70	UKBB	ASTHMA_OBESITY	1.54873512552819	1.50688962798408	1.58214813897609	1.09277168184512	1.29932893468439	1.91107230636654	0.303350848012195	0.237460095785644	0.268877299220456	0.409329900841759	0.378961238745863	0.50078074665247	3.30051171596484e-07	2.21179629801276e-10	3.99801092803442e-09	0.0075928077967004	0.000606570689933822	0.000135530539374274	1145	57794	789	675	514	371	267	110	46	38	27	14	10	4	54574	54688	54849	54992	55096	55253	3530	3538	3549	3562	3566	3572
E4_DM2	60_70	UKBB	ASTHMA_OPPORTUNIST_INFECTIONS	1.47291143376964	1.0261794890668	1.75082855836811	0.890328512696901	2.29835220026683	-9.54274935748968	0.578163687311227	0.578051073604394	0.500837258029379	1.00044423938987	0.578043755595948	345.151794102354	0.0108476642187838	0.0758582387779656	0.000472636903274197	0.373501772191511	7.00585355280944e-05	0.977942915023234	274	57400	220	177	115	68	41	15	11	9	8	4	3	0	54018	54061	54123	54170	54197	54223	3425	3427	3428	3432	3433	3436
E4_DM2	60_70	UKBB	ASTHMA_PNEUMONIA	1.30194294420745	0.636153119622183	1.48754641793706	1.27689136234416	0.42634368836641	2.0268855618122	0.448241801260868	0.500790570224821	0.409168397378221	0.57802281634193	1.00035547134587	0.707669679083232	0.00367775635039016	0.203978599999338	0.000277403304106451	0.0271699529428253	0.669967808502201	0.0041810486537687	616	58023	504	361	227	145	82	37	13	11	11	6	3	2	54577	54720	54854	54936	54999	55044	3545	3547	3547	3552	3555	3556
E4_DM2	60_70	UKBB	ASTHMA_PNEUMONIA_AND_SEPSIS	1.30300591581295	0.636194242289529	1.48166716886351	1.2674092996278	0.420823339533733	2.02692313580428	0.448240496552612	0.500791497301645	0.409171780808636	0.578021715325359	1.00035490900172	0.707669641609725	0.00364989218429923	0.203950199722986	0.000293310873793441	0.0283313601500597	0.673993121195471	0.00418034583569458	617	58023	503	361	229	147	83	37	13	11	11	6	3	2	54579	54721	54853	54935	54999	55045	3545	3547	3547	3552	3555	3556
E4_DM2	60_70	UKBB	ASTHMA_PSYCH_COMORB	1.83275649395323	1.91902858904092	1.96485330877051	2.21018228938361	2.080856404395	1.73118343329986	0.232904527151821	0.175847154313879	0.1929712075517	0.198348596441167	0.213356582444344	0.385027558035614	3.57109904981749e-15	9.9850290355488e-28	2.38346056818211e-24	7.75358659649838e-29	1.79181491017713e-22	6.91596463529841e-06	5719	23611	3991	3404	2696	2005	1454	718	110	107	78	58	32	7	24824	25411	26119	26810	27361	28097	405	408	437	457	483	508
E4_DM2	60_70	UKBB	AUD	0.383208354975633	0.84495988933523	0.311017938020942	-0.213912771957695	0.366700318363518	0.506986203978534	0.500978488189635	0.302838768559954	0.448038265136778	0.70761934225765	0.577910949640382	1.0003214980265	0.444319314707865	0.00526866905804385	0.48757110370455	0.762423976409003	0.525736706752052	0.612278833420182	1049	65831	782	666	527	361	230	91	18	19	9	4	4	1	61873	61989	62128	62294	62425	62564	4207	4206	4216	4221	4221	4224
E4_DM2	60_70	UKBB	AUD_SWEDISH	0.724108669463698	0.68768103754596	0.674575663669953	0.96905894621263	0.75853612520874	0.923454825692103	0.354957748015018	0.26871922866746	0.302718555958295	0.302723446086816	0.354464355961795	0.577910149192628	0.0413517670376323	0.0104941684570467	0.025854373930237	0.00136886867120509	0.0323587788334485	0.110060535880411	1608	65337	1136	994	801	603	425	181	41	40	27	20	10	3	61614	61756	61949	62147	62325	62569	4154	4155	4168	4175	4185	4192
E4_DM2	60_70	UKBB	AUTOIMMUNE	0.642983711288496	0.79734276672072	0.800958684317597	0.490868908962242	0.80840281115392	1.2748853798006	0.185132880855234	0.130093896883178	0.150088056012223	0.20602685620327	0.184543855737209	0.23729759974557	0.000514497056070149	8.84447778462708e-10	9.47099474873362e-08	0.0171932824805911	1.18382408585355e-05	7.7645122873608e-08	7441	58295	5529	4819	3692	2637	1796	832	162	145	92	58	44	18	56554	57264	58391	59446	60287	61251	3491	3508	3561	3595	3609	3635
E4_DM2	60_70	UKBB	BACT_INTEST_INFECTION_NOS	0.823619664882187	-11.4506775274809	0.34920508631333	1.9710777800591	-11.4669740870481	1.30983973329543	1.00053823557932	338.742536300528	1.00039687865208	0.500760238841767	387.778865732413	1.00027753193101	0.41040757258287	0.973033858595614	0.727039348760053	8.27920931895041e-05	0.976409265315227	0.190373056688534	223	65636	148	134	113	88	81	39	5	5	6	5	1	1	61534	61548	61569	61594	61601	61643	4172	4172	4171	4172	4176	4176
E4_DM2	60_70	UKBB	BLEEDING	0.984983562519692	0.478356988965899	0.697766996825711	1.08880941455883	0.623638056082889	0.920463463433134	0.198223888500539	0.194263894908704	0.201729272917736	0.201741779476303	0.268418216480261	0.409018431067441	6.72832095579985e-07	0.0138007534277806	0.000542330194564943	6.77474901399399e-08	0.0201586395252479	0.0244222646885381	4292	63568	3181	2591	1957	1371	935	409	90	76	61	39	18	6	60665	61255	61889	62475	62911	63437	3924	3938	3953	3975	3996	4008
E4_DM2	60_70	UKBB	BRADY_UNSPE	0.254572704936035	-0.217097535629664	0.876574861725944	1.43872376759713	0.41383640171596	0.93507328487367	0.578014699752974	0.577930640789772	0.409059829622344	0.40907796179737	0.70752317401883	1.0003329058032	0.659628593839093	0.707179828034638	0.0321210204452916	0.000436467545213022	0.558609163734058	0.349910916928361	811	65837	649	522	361	211	137	54	16	13	13	7	2	1	61815	61942	62103	62253	62327	62410	4168	4171	4171	4177	4182	4183
E4_DM2	60_70	UKBB	BRONCHITIS	0.693133657118204	0.619879892726361	0.765638031772727	0.645784911924247	0.522662798398155	0.616835978721061	0.182402402990876	0.136704542697735	0.136664519767565	0.158782094050183	0.166600856913994	0.251520719656111	0.000144681601008725	5.77538225896699e-06	2.11504668714159e-08	4.75989168738222e-05	0.00170560686433859	0.0141896520746333	7934	55191	5312	4826	4190	3547	2791	1384	171	154	122	84	51	16	54288	54774	55410	56053	56809	58216	3354	3371	3403	3441	3474	3509
E4_DM2	60_70	UKBB	C3_BILIARY_GALLBLADDER	2.51780290626326	1.80985453522339	-9.62255451420839	-9.65552103947576	-9.85825332280447	-9.84093540384339	0.500917583720378	0.707659779257031	378.933455398323	481.283391754188	1013.77539979843	963.624489991505	4.99820935768351e-07	0.0105421282940282	0.979740868744542	0.983993891048467	0.992241255647636	0.9918518115489	149	66301	133	66	22	10	5	1	6	2	0	0	0	0	62063	62130	62174	62186	62191	62195	4248	4252	4254	4254	4254	4254
E4_DM2	60_70	UKBB	C3_BILIARY_GALLBLADDER_EXALLC	2.62136626097315	1.91925490950108	-10.202837431279	-10.2703870611036	-10.3902479594137	-10.4289278737856	0.501522797859187	0.708006697889014	534.7859234545	689.800431760657	1402.16625533172	1359.05155293202	1.72456052109697e-07	0.00671238568510461	0.984778595908229	0.988120795320452	0.994087617977341	0.993877348615662	149	43776	133	66	22	10	5	1	6	2	0	0	0	0	41267	41334	41378	41390	41395	41399	2519	2523	2525	2525	2525	2525
E4_DM2	60_70	UKBB	C3_BLADDER	1.28562596379618	0.543298045586202	0.331546543372173	0.732423225457123	0.254572363902876	-10.2238264937835	0.448153695017632	0.500689363132515	0.707591019664662	0.70760245307511	1.00030679100531	320.079284754836	0.00412140840571116	0.277877351729884	0.639386503093879	0.300632820096133	0.799113716886205	0.974518668366646	436	65907	374	308	191	124	75	23	11	7	4	3	1	0	61765	61831	61948	62015	62064	62116	4193	4197	4200	4201	4203	4204
E4_DM2	60_70	UKBB	C3_BLADDER_EXALLC	1.38758741200403	0.640101437348398	0.431373507263113	0.827695662635122	0.346450441608694	-10.2672891417574	0.448746351853595	0.501129602385139	0.707898204387532	0.707918709792716	1.00050596114868	342.787957566561	0.00198717810377921	0.201490299973331	0.542277740599236	0.24232470722199	0.729135874705502	0.976105091911783	436	44167	374	308	191	124	75	23	11	7	4	3	1	0	41670	41736	41853	41920	41969	42021	2548	2552	2555	2556	2558	2559
E4_DM2	60_70	UKBB	C3_BRAIN	2.71457830882159	1.76887822703728	-8.52031716375878	3.95801212687503	-8.33662615323703	-8.81658069846456	0.448292586139446	1.00041091072473	283.951874242877	1.0005504829262	1346.59600606993	7379.74004600062	1.40093660958229e-09	0.0770355505931943	0.976062107292201	7.62679467419673e-05	0.99506041694965	0.999046766972671	168	66290	153	54	15	2	1	1	5	1	1	1	0	0	62043	62142	62181	62194	62195	62195	4257	4261	4261	4261	4262	4262
E4_DM2	60_70	UKBB	C3_BRAIN_EXALLC	2.84794030643991	1.89295551811198	-8.54575545598182	4.08419197418833	-8.36702240528547	-8.85323600401705	0.448993011766503	1.00068174609273	306.42138468255	1.00091993904012	1457.06781090127	8940.45542240947	2.25406335434683e-10	0.0585355118277151	0.977750761256097	4.49508757525226e-05	0.995418276858647	0.999209899403045	168	43705	153	54	15	2	1	1	5	1	1	1	0	0	41222	41321	41360	41373	41374	41374	2493	2497	2497	2497	2498	2498
E4_DM2	60_70	UKBB	C3_BREAST	1.20775078354455	0.677773544515174	-0.284796811939623	0.496891644300104	0.576188056923973	-0.242503343319013	0.281033670642411	0.27038872702536	0.501652775420835	0.410242233161573	0.410027379010803	1.00072562289484	1.72711467424823e-05	0.0121876687398633	0.570227141917876	0.225812923965418	0.159949065803129	0.808526402929675	2280	33606	1702	1517	1156	800	539	263	36	26	13	13	7	1	32426	32611	32972	33328	33589	33865	1722	1732	1745	1745	1751	1757
E4_DM2	60_70	UKBB	C3_BREAST_EXALLC	1.33159400205677	0.795859710870161	-0.163677192647449	0.617031697939706	0.69420889135574	-0.131281350083238	0.282543414030185	0.271661952052911	0.502331432978868	0.411066323624582	0.410749107168979	1.00102055726553	2.44236658296644e-06	0.0033940318568436	0.744549150926342	0.133342256707456	0.0910079748681043	0.895658620886028	2280	26050	1702	1517	1156	800	539	263	36	26	13	13	7	1	25372	25557	25918	26274	26535	26811	1220	1230	1243	1243	1249	1255
E4_DM2	60_70	UKBB	C3_BRONCHUS_LUNG	2.24123907874782	1.05346253074559	0.147938159984904	-10.5913638436739	-10.5469657471439	-10.6003794875859	0.259698003585891	0.447923125696644	1.00033577478639	292.646450348968	339.524960848215	720.630084119847	6.12584622605936e-18	0.0186786775889454	0.882430761903676	0.971129527782584	0.975218588046912	0.988263639961609	722	65942	650	327	141	76	46	15	21	6	1	0	0	0	61781	62104	62290	62355	62385	62416	4212	4227	4232	4233	4233	4233
E4_DM2	60_70	UKBB	C3_BRONCHUS_LUNG_EXALLC	2.34856330617626	1.15577910530002	0.252894220169941	-11.1981306713109	-11.1528926183718	-11.200033694499	0.260604603806914	0.448356633733129	1.00054330487435	416.177150648887	485.241406491419	1016.69025531554	2.02370458672608e-19	0.00994280799026377	0.800456078221169	0.978533810539389	0.981662864550405	0.991210545025334	722	44540	650	327	141	76	46	15	21	6	1	0	0	0	42029	42352	42538	42603	42633	42664	2562	2577	2582	2583	2583	2583
E4_DM2	60_70	UKBB	C3_CANCER	1.43825279811446	0.525967315027442	0.448843900644713	0.426986497789888	0.385027790379067	-0.625446608012243	0.0898131220910124	0.107397156797953	0.132059615882683	0.164589439619442	0.178685904861656	0.500652649565578	1.02299834634947e-57	9.71108217434966e-07	0.000676827927991496	0.00947969514782548	0.0311795025652945	0.211569058929134	13443	53852	10724	8731	6122	4076	2622	1081	323	201	122	71	36	4	53079	55072	57681	59727	61181	62722	3169	3291	3370	3421	3456	3488
E4_DM2	60_70	UKBB	C3_CANCER_EXALLC	1.43819387484312	0.525906244394284	0.448781980472305	0.426923027929614	0.384962197160486	-0.625515433104956	0.0898130984438612	0.107397150680196	0.13205961108772	0.164589436851669	0.178685902363196	0.500652649611858	1.03377449168016e-57	9.73920039614151e-07	0.00067798880704973	0.00949033269620377	0.0312082513075767	0.211518799176908	13443	53848	10724	8731	6122	4076	2622	1081	323	201	122	71	36	4	53075	55068	57677	59723	61177	62718	3169	3291	3370	3421	3456	3488
E4_DM2	60_70	UKBB	C3_CANCER_WIDE	1.43825279811446	0.525967315027442	0.448843900644713	0.426986497789888	0.385027790379067	-0.625446608012243	0.0898131220910124	0.107397156797953	0.132059615882683	0.164589439619442	0.178685904861656	0.500652649565578	1.02299834634947e-57	9.71108217434966e-07	0.000676827927991496	0.00947969514782548	0.0311795025652945	0.211569058929134	13443	53852	10724	8731	6122	4076	2622	1081	323	201	122	71	36	4	53079	55072	57681	59727	61181	62722	3169	3291	3370	3421	3456	3488
E4_DM2	60_70	UKBB	C3_CANCER_WIDE_EXALLC	1.43825279811446	0.525967315027442	0.448843900644713	0.426986497789888	0.385027790379067	-0.625446608012243	0.0898131220910124	0.107397156797953	0.132059615882683	0.164589439619442	0.178685904861656	0.500652649565578	1.02299834634947e-57	9.71108217434966e-07	0.000676827927991496	0.00947969514782548	0.0311795025652945	0.211569058929134	13443	53852	10724	8731	6122	4076	2622	1081	323	201	122	71	36	4	53079	55072	57681	59727	61181	62722	3169	3291	3370	3421	3456	3488
E4_DM2	60_70	UKBB	C3_COLON	1.92644915877269	0.112646876531609	0.554482670085483	-0.41827172484425	0.898939876900003	-9.47683423326296	0.25178701308957	0.500655006272324	0.500626477457432	1.00030808006931	0.577832233573445	224.049724702929	1.99257802418525e-14	0.821980050999439	0.268044283807521	0.675842638308244	0.11977686468541	0.966261214427113	848	65681	725	567	342	233	132	36	23	9	6	3	3	0	61595	61753	61978	62087	62188	62284	4186	4200	4203	4206	4206	4209
E4_DM2	60_70	UKBB	C3_COLON_EXALLC	2.03505772955622	0.224687524179834	0.661510309199399	-0.300800801579801	1.01252480354479	-10.5173652350564	0.252947397667017	0.501060882101025	0.501019556374877	1.00050049561348	0.578132574459379	399.292823192535	8.59787825524887e-16	0.653847513335867	0.186725424170364	0.763681150143255	0.0798819718213289	0.978986166019334	848	44413	725	567	342	233	132	36	23	9	6	3	3	0	41968	42126	42351	42460	42561	42657	2545	2559	2562	2565	2565	2568
E4_DM2	60_70	UKBB	C3_COLORECTAL	1.98487081917307	0.194035634800272	1.13508803729558	0.376181972328616	0.572756178408249	-10.5604144695295	0.210626823431434	0.409048158814709	0.317228258496997	0.577894769564762	0.577837625006355	277.127858535966	4.35725901066276e-21	0.635243996077393	0.000346044265094479	0.515077230944249	0.321584952833795	0.969602648771961	1177	65381	983	786	483	318	181	60	36	16	13	5	3	0	61375	61572	61875	62040	62177	62298	4164	4184	4187	4195	4197	4200
E4_DM2	60_70	UKBB	C3_COLORECTAL_EXALLC	2.08494251650583	0.2981707687475	1.23655103463143	0.484810050126103	0.679962532237808	-10.6139562940837	0.21190466955975	0.409525069518802	0.317828020809461	0.578219186152923	0.578131845942016	299.802755466904	7.64223701382955e-23	0.466559001768007	9.99845496551858e-05	0.401775907657689	0.23953994294616	0.971758287920426	1177	44699	983	786	483	318	181	60	36	16	13	5	3	0	42293	42490	42793	42958	43095	43216	2564	2584	2587	2595	2597	2600
E4_DM2	60_70	UKBB	C3_CORPUS_UTERI	2.16973984460338	1.37737930025146	0.977783656917652	-11.1685345028436	0.600269781022313	1.25169091342798	0.449549043458069	0.501723005663387	0.708211023611736	391.374778586898	1.00076636786912	1.0007245808954	1.38966756898105e-06	0.00604559228266977	0.167390030182148	0.977234118238423	0.54863279752829	0.211013068063355	346	35746	250	217	161	111	89	40	11	7	3	1	1	1	33989	34022	34078	34128	34150	34199	1842	1846	1850	1852	1852	1852
E4_DM2	60_70	UKBB	C3_CORPUS_UTERI_EXALLC	2.3028648699438	1.50211573168217	1.08167774586278	-11.1683087476887	0.715834705842221	1.36374675986161	0.450838704744727	0.502651284842877	0.708787347088773	417.849907527942	1.00117171955192	1.00110683752273	3.25660153598478e-07	0.00280455708326538	0.126985884115952	0.978676648994439	0.474610940306636	0.173122477008073	346	25270	250	217	161	111	89	40	11	7	3	1	1	1	24166	24199	24255	24305	24327	24376	1189	1193	1197	1199	1199	1199
E4_DM2	60_70	UKBB	C3_DIGESTIVE_ORGANS	2.05189731690935	0.746651666122265	1.07287747097118	0.158484027756467	0.696548721155297	-10.5762290403838	0.167053861590771	0.268506768704179	0.289782334201562	0.577889797377915	0.500578285632445	249.170911717891	1.11984378002116e-34	0.00542325699922519	0.0002136062911994	0.783895496842909	0.164077469604814	0.966143412946398	1881	64951	1609	1111	634	391	219	76	59	26	16	6	4	0	61066	61564	62041	62284	62456	62599	4098	4131	4141	4151	4153	4157
E4_DM2	60_70	UKBB	C3_DIGESTIVE_ORGANS_EXALLC	2.11415394313314	0.809266390256766	1.13253918576595	0.224970419307043	0.758039375127851	-10.6280209608651	0.168363018088783	0.269114101399845	0.290328612604367	0.578154950117755	0.500864300206323	263.789360866033	3.63336556158953e-36	0.00263709860139065	9.58407796683882e-05	0.697188959191499	0.130162199794953	0.967862084481996	1881	45611	1609	1111	634	391	219	76	59	26	16	6	4	0	43133	43631	44108	44351	44523	44666	2691	2724	2734	2744	2746	2750
E4_DM2	60_70	UKBB	C3_ENDOCRINE	2.05679896400235	-11.4425752888966	-11.4218400688661	1.50470467835356	-11.4034474263233	-11.3257396087132	0.707766991451798	468.036026112449	494.267653454719	1.00036491060605	641.040220549698	820.384571353398	0.00366035023728965	0.980495209271498	0.981563635104501	0.132541256539303	0.985807201328352	0.988985231987722	126	66269	91	70	60	42	29	18	3	1	1	1	0	0	62048	62069	62079	62097	62110	62121	4253	4255	4255	4255	4256	4256
E4_DM2	60_70	UKBB	C3_ENDOCRINE_EXALLC	2.18029238494924	-11.463862284499	-11.4438234129446	1.62701771865596	-11.42414801965	-11.346337562417	0.708191900704485	502.781475116805	531.914539155738	1.00059791216183	690.295638848727	879.950211227289	0.00207923682197642	0.981809102572722	0.982835314705889	0.103939979400223	0.986795896226611	0.989712126221835	126	43626	91	70	60	42	29	18	3	1	1	1	0	0	41175	41196	41206	41224	41237	41248	2483	2485	2485	2485	2486	2486
E4_DM2	60_70	UKBB	C3_EYE_BRAIN_NEURO	2.4083207714929	1.00941826711847	-10.5725586055021	1.96663739000158	-10.5479677714655	-10.6136613032651	0.448225365579217	1.00036924542953	424.115233266233	1.00039907768764	621.468414702582	747.122450545621	7.74316910241888e-08	0.312952726425045	0.980111990795685	0.0493156094713549	0.986458432350493	0.988665590694072	225	66248	196	85	42	19	12	9	5	1	1	1	0	0	62020	62131	62174	62197	62204	62207	4252	4256	4256	4256	4257	4257
E4_DM2	60_70	UKBB	C3_EYE_BRAIN_NEURO_EXALLC	2.53487817861908	1.1364706951952	-10.1662253969171	2.07869249069922	-10.1488101448118	-10.2354645812296	0.448881877601049	1.00061416078355	368.520156253296	1.00066884572423	542.070961805324	656.148163772663	1.63182573195501e-08	0.256051517859463	0.977991853549531	0.0377735935695645	0.985062645937017	0.987554048899674	225	43754	196	85	42	19	12	9	5	1	1	1	0	0	41283	41394	41437	41460	41467	41470	2495	2499	2499	2499	2500	2500
E4_DM2	60_70	UKBB	C3_FEMALE_GENITAL	1.97517397588232	0.763188989378143	1.14895072447103	-12.5243681021663	1.19232144371604	-12.5201333397227	0.356388170490999	0.501644727493577	0.501550714331124	584.48404634603	0.578558573076263	864.038452619186	2.98697459872212e-08	0.128166137802072	0.0219751742310216	0.98290417792807	0.03931751621593	0.988438857681266	666	35430	513	419	279	187	140	59	17	10	7	3	3	0	33749	33843	33983	34075	34122	34203	1817	1824	1827	1831	1831	1834
E4_DM2	60_70	UKBB	C3_FEMALE_GENITAL_EXALLC	2.09774762923177	0.872213897553048	1.24771614940483	-12.5638573099041	1.2927806011978	-12.5528201773136	0.357890937090796	0.502470561327293	0.502320568807408	631.459414584862	0.579153931784956	929.490691550574	4.58936897430303e-09	0.0825902290548994	0.0129950777926169	0.98412590552091	0.0256025237063328	0.989224855010692	666	25501	513	419	279	187	140	59	17	10	7	3	3	0	24439	24533	24673	24765	24812	24893	1198	1205	1208	1212	1212	1215
E4_DM2	60_70	UKBB	C3_HEAD_AND_NECK	1.32997088611889	0.903070003645524	-11.0751376635739	-11.0742501967464	0.556792815717594	-11.0709326731873	0.578070919546419	0.578010275646515	277.079927848988	331.209219652662	1.00031193157262	554.09764190537	0.021408288669626	0.118199184511132	0.968116315893334	0.97332704937513	0.577787640588662	0.984059238114327	299	66111	232	189	131	91	63	27	6	4	1	1	1	0	61927	61970	62028	62068	62096	62132	4245	4247	4250	4250	4250	4251
E4_DM2	60_70	UKBB	C3_HEAD_AND_NECK_EXALLC	1.464364530127	1.03069312037023	-12.1143481659435	-12.1134052763944	0.678664525596096	-12.1040491707629	0.578553764372266	0.57846322515341	496.818086611294	595.673960351332	1.00052613033044	991.136210622361	0.0113712656125713	0.0747854209444853	0.980546413528351	0.98377563300396	0.49757665089552	0.990256239453734	299	43738	232	189	131	91	63	27	6	4	1	1	1	0	41308	41351	41409	41449	41477	41513	2491	2493	2496	2496	2496	2497
E4_DM2	60_70	UKBB	C3_KIDNEY_NOTRENALPELVIS	0.0739055025170348	0.366985758053611	0.828921199413889	-11.1063132196916	0.961447547115989	-11.0971324203938	1.00038491953956	0.707577749449045	0.707608204310083	355.386539341594	1.00036585397711	683.218409038577	0.941108204818612	0.604004284606633	0.241421595980299	0.975069079327168	0.336503937763364	0.987040979560971	322	66115	271	198	128	78	39	14	6	5	3	1	1	0	61933	62006	62076	62126	62165	62190	4227	4228	4230	4232	4232	4233
E4_DM2	60_70	UKBB	C3_KIDNEY_NOTRENALPELVIS_EXALLC	0.18181965764944	0.469324750139165	0.941858377321482	-11.1197400610642	1.06416727835194	-11.1093505710192	1.00063483729187	0.707889536660876	0.707933897127589	375.810395485133	1.00060737634205	725.182906798356	0.85581478733176	0.507335993987641	0.183375759992016	0.976395079559225	0.28754560166742	0.987777383435834	322	43860	271	198	128	78	39	14	6	5	3	1	1	0	41392	41465	41535	41585	41624	41649	2513	2514	2516	2518	2518	2519
E4_DM2	60_70	UKBB	C3_LIVER_INTRAHEPATIC_BILE_DUCTS	2.58199944354528	1.38518158676451	-9.20962204964451	-9.25599673274366	-9.37719220779222	-9.41289436700758	0.578214775546489	1.00043641775683	350.592675426828	393.788488229804	796.019650301746	777.260511287626	7.98940000859735e-06	0.166181746555973	0.979043001335164	0.98124745357403	0.990601056341018	0.990337577423574	111	66330	97	50	18	10	5	1	4	1	0	0	0	0	62086	62133	62165	62173	62178	62182	4254	4257	4258	4258	4258	4258
E4_DM2	60_70	UKBB	C3_LIVER_INTRAHEPATIC_BILE_DUCTS_EXALLC	2.68744980229586	1.49685126762087	-10.2211504352776	-10.2702431422123	-10.3902640705707	-10.4291047382301	0.578790677230858	1.00071123825656	615.900564934253	691.007255100522	1400.46187787493	1362.5567368444	3.43028349044025e-06	0.134709064177123	0.986759350023208	0.98814170662464	0.994080413496801	0.993892995293456	111	43725	97	50	18	10	5	1	4	1	0	0	0	0	41225	41272	41304	41312	41317	41321	2510	2513	2514	2514	2514	2514
E4_DM2	60_70	UKBB	C3_LUNG_NONSMALL	1.95724449796281	1.22221287131789	0.307713487931007	-10.5305624028501	-10.4682988871222	-10.4976739447081	0.334486588098824	0.447921145228833	1.00032802797603	306.05665016929	358.31580511134	752.902187844858	4.8719232436243e-09	0.00635972435593059	0.75837714481212	0.972552415972684	0.97669288961102	0.988875499739837	556	66051	497	268	119	62	38	12	15	6	1	0	0	0	61875	62104	62253	62310	62334	62360	4220	4229	4234	4235	4235	4235
E4_DM2	60_70	UKBB	C3_LUNG_NONSMALL_EXALLC	2.07270758360837	1.33291967926905	0.421413669332052	-11.5622101940344	-11.5003799174382	-11.5315389943495	0.335204863967786	0.448363522125761	1.00053762243442	538.950745032367	636.113062819627	1325.34517822805	6.27333127859862e-10	0.00295043924989736	0.673618368764152	0.982884147586689	0.985575715591025	0.993057868252788	556	44352	497	268	119	62	38	12	15	6	1	0	0	0	41855	42084	42233	42290	42314	42340	2541	2550	2555	2556	2556	2556
E4_DM2	60_70	UKBB	C3_LYMPHNODES_SECONDARY_NAS	1.11468902083719	0.371869309575365	0.834138422272503	0.0310609274185696	0.18847911469015	-10.9432447004078	0.302896178714897	0.378883951212467	0.378860203664673	0.70758807289155	0.707554747475706	300.422466576913	0.000233140112178035	0.326353114362559	0.0276861500398927	0.964986581246102	0.789945825402994	0.970942534478389	1636	65408	1371	904	534	360	219	96	25	16	9	4	2	0	61460	61927	62297	62471	62612	62735	4188	4197	4204	4209	4211	4213
E4_DM2	60_70	UKBB	C3_LYMPHNODES_SECONDARY_NAS_EXALLC	1.21253041429242	0.466701901368463	0.929729116691775	0.126850054600313	0.280686175950165	-10.9667060807313	0.303648100299043	0.379381586451965	0.379343726854955	0.707844007113636	0.707793746062153	318.924177930463	6.51849852464597e-05	0.218635370732369	0.014250415202615	0.857775773572953	0.691688319679124	0.972568898948611	1636	44976	1371	904	534	360	219	96	25	16	9	4	2	0	42616	43083	43453	43627	43768	43891	2600	2609	2616	2621	2623	2625
E4_DM2	60_70	UKBB	C3_MALE_GENITAL	1.2112530554491	0.075309387211008	-0.501615768579008	0.184646860886589	-0.160979174057189	-0.303855018628545	0.186197288190593	0.252191071385046	0.409611201719069	0.379399813751074	0.50096422690496	1.00046425220442	7.75832720488676e-11	0.76522973284877	0.220720546584456	0.626484075340726	0.747953761147683	0.761345776818367	2321	28291	1973	1645	1125	660	388	129	61	31	17	12	5	1	26424	26752	27272	27737	28009	28268	2154	2184	2198	2203	2210	2214
E4_DM2	60_70	UKBB	C3_MALE_GENITAL_EXALLC	1.30045083239532	0.175562180741776	-0.401085030505248	0.286169929095025	-0.0544622609789625	-0.194398938263462	0.187843191255274	0.253235362829996	0.410265299439696	0.380090487953947	0.501441173493177	1.0006969549432	4.41971360853777e-12	0.488135912180599	0.328260530919008	0.451510323231223	0.91351066598568	0.845969528460934	2321	20438	1973	1645	1125	660	388	129	61	31	17	12	5	1	19308	19636	20156	20621	20893	21152	1417	1447	1461	1466	1473	1477
E4_DM2	60_70	UKBB	C3_MELANOMA	0.710189572592954	0.485736502006988	0.258885273976147	0.384101932314036	0.017713802063559	-11.0086542477964	0.44805649005288	0.378819399280527	0.500648627138656	0.57792441501705	0.707497745564876	270.715899871188	0.112956174656012	0.199759287224873	0.605086536436873	0.506291572802101	0.980025247049876	0.967562987486817	965	65550	723	631	473	320	222	104	19	15	9	5	2	0	61575	61667	61825	61978	62076	62194	4198	4202	4208	4212	4215	4217
E4_DM2	60_70	UKBB	C3_MELANOMA_EXALLC	0.830517088515613	0.598227753334679	0.374760045160688	0.496217381982324	0.131590037923135	-11.0205070195482	0.44858478194728	0.379355334742943	0.501054689396534	0.578277869820557	0.707742512851846	287.763819968466	0.0641097143191999	0.114804993304785	0.454494903445498	0.390839976278798	0.852500240271751	0.96945083833853	965	44140	723	631	473	320	222	104	19	15	9	5	2	0	41844	41936	42094	42247	42345	42463	2519	2523	2529	2533	2536	2538
E4_DM2	60_70	UKBB	C3_MESTOTHEL_SOFTTISSUE	1.49306777984856	-11.0695251561713	1.16246222195324	1.35503216168035	-11.1243400686072	-11.1879896999022	0.707683136732264	342.803607493095	1.00035501111236	1.00033172656558	592.66548617254	1200.05542189342	0.0348758424325965	0.974239861112558	0.245215285004276	0.175550513148897	0.985024574167052	0.99256151443196	183	66220	159	96	48	34	20	5	3	1	2	1	0	0	61988	62051	62099	62113	62127	62142	4253	4255	4254	4255	4256	4256
E4_DM2	60_70	UKBB	C3_MESTOTHEL_SOFTTISSUE_EXALLC	1.6122126263922	-11.1140510863279	1.28315736911554	1.47336901788079	-11.1644818844426	-11.2296730010599	0.708069716233122	372.886395717658	1.00059106311837	1.00057001477824	641.755888852197	1300.31145237297	0.0227914648994877	0.976222203109913	0.199702578041904	0.140877905237644	0.986120083086546	0.993109442112239	183	43813	159	96	48	34	20	5	3	1	2	1	0	0	41333	41396	41444	41458	41472	41487	2501	2503	2502	2503	2504	2504
E4_DM2	60_70	UKBB	C3_MULT_MYELOMA	1.81026375465597	0.873333485274063	-11.1457499941381	-11.1133209875433	-11.1128009581859	-11.1767075846862	0.578068502838783	0.707606841199854	369.449663927683	505.584069135013	539.57050612255	791.537709751332	0.00173872514231237	0.217125690915484	0.975932653594763	0.98246298930284	0.983568216939251	0.988734047685291	171	66257	133	114	78	45	29	12	5	2	0	0	0	0	62047	62066	62102	62135	62151	62168	4243	4246	4248	4248	4248	4248
E4_DM2	60_70	UKBB	C3_MULT_MYELOMA_EXALLC	1.93844499764699	0.997415256972672	-11.567001928215	-11.525228135455	-11.5263131448744	-11.6133873595567	0.578590330633687	0.707944430278467	484.268651156081	660.345976390515	705.713868036333	1040.70603526925	0.000807271971606627	0.158867935638767	0.980943935266257	0.986074974224325	0.986968856858737	0.991096476959824	171	43804	133	114	78	45	29	12	5	2	0	0	0	0	41344	41363	41399	41432	41448	41465	2493	2496	2498	2498	2498	2498
E4_DM2	60_70	UKBB	C3_NONHODGKIN	1.12912472172746	0.349467440024059	0.969392508338552	-12.0323352093605	-11.9988895109358	-12.0405075940251	0.500787891155626	0.577908024943399	0.50061561083545	410.135329980216	434.558295401918	713.224130523003	0.0241523834613436	0.545370922559298	0.0528186220475989	0.976595438601248	0.977971856900703	0.986530911672544	478	65959	392	308	224	146	97	40	9	7	4	0	0	0	61809	61893	61977	62055	62104	62161	4227	4229	4232	4236	4236	4236
E4_DM2	60_70	UKBB	C3_NONHODGKIN_EXALLC	1.2547560121176	0.474827731217679	1.09173277242481	-12.0558551832347	-12.0238654304958	-12.0638155469843	0.501298107657185	0.578271874252442	0.501021496705132	442.479467533799	467.591364997546	768.898098448947	0.0123140790594888	0.411580745842703	0.0293306405414684	0.978263419163862	0.979485080060076	0.987481907827852	478	44011	392	308	224	146	97	40	9	7	4	0	0	0	41578	41662	41746	41824	41873	41930	2510	2512	2515	2519	2519	2519
E4_DM2	60_70	UKBB	C3_OESOPHAGUS	1.61214806450284	0.415502311801197	0.975702748127699	-10.1139531088325	-10.0235205458527	-9.86578868770686	0.578165098048417	1.00035645330494	1.00035361288573	338.181422851514	443.728181338702	571.641967316482	0.0052971217430344	0.677882587382736	0.329382784409951	0.976141314431268	0.981977858270744	0.986230245226489	216	66221	195	118	49	30	14	8	5	2	1	0	0	0	61996	62073	62142	62161	62177	62183	4241	4244	4245	4246	4246	4246
E4_DM2	60_70	UKBB	C3_OESOPHAGUS_EXALLC	1.72578348442393	0.5414166272926	1.09402054268232	-10.5867113793574	-10.4897453494517	-10.3352813070724	0.578741661454371	1.00060012751668	1.00060404893993	454.493895889361	594.544064283163	770.898849811709	0.00286411034093366	0.588444238811203	0.274235724970009	0.981416230593997	0.985923378672162	0.989303247295338	216	43824	195	118	49	30	14	8	5	2	1	0	0	0	41340	41417	41486	41505	41521	41527	2500	2503	2504	2505	2505	2505
E4_DM2	60_70	UKBB	C3_ORALCAVITY	-11.048850210539	0.77737164745115	-11.0360626724759	-11.0546770713652	1.37749251402447	-11.1586454893919	451.143522488217	1.00040881297216	457.680974658406	482.936851285373	1.00033725690735	841.71114747915	0.980461149580582	0.437126924888421	0.98076247151872	0.981737600017302	0.168503559708189	0.989422677607041	119	66272	92	74	50	40	28	12	1	2	1	1	1	0	62039	62057	62081	62091	62103	62119	4259	4258	4259	4259	4259	4260
E4_DM2	60_70	UKBB	C3_ORALCAVITY_EXALLC	-11.0678698545417	0.902562455249054	-11.0563687866655	-11.0737252747996	1.49434652746778	-11.1748563533349	486.840049052743	1.0006828868062	494.325686519814	522.151974698558	1.00057380427849	905.555707611553	0.981862375819443	0.367085273480546	0.982155549024021	0.983079845394784	0.135309085889477	0.990154091036181	119	43644	92	74	50	40	28	12	1	2	1	1	1	0	41190	41208	41232	41242	41254	41270	2480	2479	2480	2480	2480	2481
E4_DM2	60_70	UKBB	C3_OVARY	0.859028146453185	-11.5005315551492	0.880109334742284	-11.5005457429393	1.38700841966151	-11.5005484574279	1.00097723098268	377.899905819835	1.00075737098569	627.028161632405	1.00068047669402	1561.247614334	0.390787834610624	0.975721930028743	0.379160979667376	0.985366536952167	0.16572698486899	0.994122631806685	250	35857	211	160	97	56	37	11	2	1	2	1	1	0	34036	34087	34150	34191	34210	34236	1858	1859	1858	1859	1859	1860
E4_DM2	60_70	UKBB	C3_OVARY_EXALLC	1.01434050498298	-12.5007010731651	1.00734388408865	-12.5006974479982	1.4968946353239	-12.5006819102269	1.00155404753634	664.724087999757	1.00117952232029	1105.14660609254	1.0010549744983	2768.19749561394	0.311171649381291	0.984995987524583	0.314340005311533	0.990975042813479	0.13483170073922	0.996396909103527	250	25243	211	160	97	56	37	11	2	1	2	1	1	0	24105	24156	24219	24260	24279	24305	1175	1176	1175	1176	1176	1177
E4_DM2	60_70	UKBB	C3_PANCREAS	3.02026235259651	2.38305567958297	1.91411455831743	-8.26671563763787	3.46805211048089	-7.96163939888078	0.379130681873742	0.57797747568481	1.00034628920535	259.221509112072	1.00051770695999	736.838053767223	1.63518072139779e-15	3.73816447178777e-05	0.0556902191566408	0.974559337460799	0.000527757365951603	0.991378912211271	192	66271	172	61	23	7	3	1	10	4	2	1	1	0	62042	62153	62191	62207	62211	62213	4239	4245	4247	4248	4248	4249
E4_DM2	60_70	UKBB	C3_PANCREAS_EXALLC	3.13536555965863	2.48293892688546	2.01249225398818	-8.28522970415333	3.5766037521479	-7.97534335819503	0.379819463605833	0.57835876058047	1.00057017170548	275.131855714351	1.00085491360714	764.932732571878	1.5205002420538e-16	1.76213538997579e-05	0.0442889818021227	0.975976399187474	0.000352175738246675	0.991681244933269	192	43896	172	61	23	7	3	1	10	4	2	1	1	0	41364	41475	41513	41529	41533	41535	2542	2548	2550	2551	2551	2552
E4_DM2	60_70	UKBB	C3_PROSTATE	1.22210453953457	0.0826453234305616	-0.491521544271089	0.194733112466873	-0.134335089539825	-0.256134884761755	0.186192035822172	0.252185455704226	0.409610764556011	0.379395522688184	0.500960234176187	1.00045817283107	5.2496557194004e-11	0.743126060942789	0.230150124109629	0.607761042035051	0.7885798611277	0.797937259272315	2286	28342	1948	1629	1113	650	378	121	61	31	17	12	5	1	26461	26780	27296	27759	28031	28288	2158	2188	2202	2207	2214	2218
E4_DM2	60_70	UKBB	C3_PROSTATE_EXALLC	1.31563379986662	0.185956601311513	-0.388263840734424	0.299423216398124	-0.0250959186566686	-0.144175602143412	0.187868599878049	0.253244208067117	0.410275523513219	0.380096693899059	0.501442898311121	1.00069126845719	2.50634123312071e-12	0.462767411317346	0.34397059706771	0.430839803891947	0.960084607386433	0.88544045071421	2286	20418	1948	1629	1113	650	378	121	61	31	17	12	5	1	19280	19599	20115	20578	20850	21107	1415	1445	1459	1464	1471	1475
E4_DM2	60_70	UKBB	C3_RECTOSIGMOID_JUNCTION	0.777848109731103	1.06941806402313	0.842904242055379	-10.0992832571416	-10.1231540980943	-10.1287386765544	1.00046727447866	0.707595870433748	1.00036631684975	304.368451128857	355.061195349394	540.711242033199	0.43687279237561	0.130701804043926	0.399454661068784	0.973530161340376	0.977254585077205	0.985054700228089	173	66224	145	111	63	39	20	10	4	3	1	0	0	0	62002	62036	62084	62108	62127	62137	4246	4247	4249	4250	4250	4250
E4_DM2	60_70	UKBB	C3_RECTOSIGMOID_JUNCTION_EXALLC	0.897751794522645	1.19778968410524	0.962505791272312	-11.1132198171983	-11.138959600657	-11.1429136043974	1.00079479174497	0.707925993063263	1.00061879080369	537.031223256608	629.323642085273	958.455028609582	0.369698194515704	0.0906516556545777	0.336094528621783	0.983489910256608	0.985878267943929	0.990724073447238	173	43756	145	111	63	39	20	10	4	3	1	0	0	0	41291	41325	41373	41397	41416	41426	2489	2490	2492	2493	2493	2493
E4_DM2	60_70	UKBB	C3_RECTUM	1.91578040479971	1.13089172544856	1.71649661632786	1.11512761936702	-10.5863656557543	-10.5736748464143	0.379169291443235	0.447958324905121	0.409055045524583	0.707595367547438	254.538462305948	376.52069312146	4.35898390361277e-07	0.011584760097227	2.71372507276527e-05	0.115039704463341	0.966825197519693	0.977596282741164	393	66014	311	258	165	100	64	27	16	10	7	2	0	0	61845	61898	61991	62056	62092	62129	4235	4241	4244	4249	4251	4251
E4_DM2	60_70	UKBB	C3_RECTUM_EXALLC	2.02611487710046	1.2470155998419	1.83051923840798	1.23298506045082	-11.617865770036	-11.6017461395164	0.379961485649504	0.448447052895222	0.409593109227204	0.707912580591041	451.868128895017	666.742842388516	9.69115529661282e-08	0.00542348035015895	7.85434208014734e-06	0.0815575597811528	0.979488054242295	0.986117005806325	393	43889	311	258	165	100	64	27	16	10	7	2	0	0	41454	41507	41600	41665	41701	41738	2501	2507	2510	2515	2517	2517
E4_DM2	60_70	UKBB	C3_RESPIRATORY_INTRATHORACIC	2.06666324265235	0.91482810012691	0.666171078664427	0.522171285691041	-10.5597701820659	-10.5807233757915	0.268708467294582	0.447936913651121	0.707585354396357	1.00031583610516	287.396688079907	664.628692188633	1.45877269136132e-14	0.0411203344511196	0.34646355289252	0.601665862545898	0.970690051264256	0.987298412872879	780	65863	701	361	166	93	56	16	21	8	3	1	0	0	61716	62056	62251	62324	62361	62401	4205	4218	4223	4225	4226	4226
E4_DM2	60_70	UKBB	C3_RESPIRATORY_INTRATHORACIC_EXALLC	2.17333988564975	1.01645962680894	0.769626709340636	0.61826309550284	-10.6182642293414	-10.6474630415268	0.269577876085076	0.448380942472101	0.707879603008945	1.00050991986256	311.861195084784	720.127258700945	7.50492560467431e-16	0.0233929465743629	0.276935944280118	0.536609622279842	0.972838837944569	0.988203283869908	780	44603	701	361	166	93	56	16	21	8	3	1	0	0	42088	42428	42623	42696	42733	42773	2573	2586	2591	2593	2594	2594
E4_DM2	60_70	UKBB	C3_SECONDARY_NAS	1.59502241033398	0.585951667950868	0.77048121910608	0.950744413980439	-10.0667810642142	-10.0158809768328	0.289983145805633	0.500641581215826	0.707559552205938	1.00036908845814	324.95838120934	633.543578542938	3.78937173767078e-08	0.241839424013434	0.276185755389558	0.341912277114952	0.975286543978722	0.9873865284324	1273	65714	1192	437	168	79	34	10	18	6	3	1	0	0	61558	62313	62582	62671	62716	62740	4219	4231	4234	4236	4237	4237
E4_DM2	60_70	UKBB	C3_SECONDARY_NAS_EXALLC	1.67500047689644	0.662925632380202	0.853250361440598	1.02925778525118	-10.4788843140369	-10.4125419743082	0.290700582587029	0.50099726801889	0.707805864753461	1.00056902670936	414.38282214714	799.326263567876	8.31505908410613e-09	0.18576486299746	0.228015575489704	0.303633623386132	0.979825300328524	0.989606532531899	1273	45143	1192	437	168	79	34	10	18	6	3	1	0	0	42566	43321	43590	43679	43724	43748	2640	2652	2655	2657	2658	2658
E4_DM2	60_70	UKBB	C3_SECONDARY_RESPIRATORY_DIGESTIVE	1.91694007984206	1.04891123699794	1.6040880392768	-10.5111773458483	-10.549886182694	-10.5591787856639	0.231214059274398	0.378851493113342	0.44797449550697	272.485577504686	326.641484284895	575.439795164427	1.12527927335214e-16	0.00562872210023469	0.000342599503172358	0.969229099400897	0.974234356478553	0.985359836041326	1583	65554	1470	539	204	93	47	15	28	11	5	0	0	0	61436	62367	62702	62813	62859	62891	4203	4220	4226	4231	4231	4231
E4_DM2	60_70	UKBB	C3_SECONDARY_RESPIRATORY_DIGESTIVE_EXALLC	1.98752878623589	1.12194876117608	1.67511999536283	-11.5415655692649	-11.5786193189415	-11.5888417782492	0.232132348933434	0.379300608408198	0.448364303784206	473.780481450649	565.194136612975	999.4677888151	1.10878058222222e-17	0.00309701553343132	0.000186919365952781	0.980564994538646	0.983655606389225	0.990748725622872	1583	45468	1470	539	204	93	47	15	28	11	5	0	0	0	42880	43811	44146	44257	44303	44335	2673	2690	2696	2701	2701	2701
E4_DM2	60_70	UKBB	C3_SECONDARY_WITHOUT_SITESPEC	1.81756298378815	-11.0962711238115	1.56353165299827	-11.1342690222646	-11.0856645281689	-11.0926607012781	0.500815072684775	291.740007863339	0.707585946992732	631.059642604041	587.59335088626	1083.94818235378	0.000284290094512075	0.969659940425769	0.0271280523090257	0.98592304143311	0.984947828499374	0.99183493420082	352	66152	322	133	71	32	20	12	5	1	2	0	0	0	61929	62118	62180	62219	62231	62239	4248	4252	4251	4253	4253	4253
E4_DM2	60_70	UKBB	C3_SECONDARY_WITHOUT_SITESPEC_EXALLC	1.94562619678141	-11.5145821546256	1.6828340718305	-11.5383553180085	-11.5227961322952	-11.4995953539052	0.501336022141508	379.899589780457	0.707903206632698	824.012549112431	769.848395156009	1405.87439906832	0.000104078116518939	0.97582018753136	0.017444187814561	0.98882787072591	0.988058015165282	0.993473636564195	352	44009	322	133	71	32	20	12	5	1	2	0	0	0	41514	41703	41765	41804	41816	41824	2520	2524	2523	2525	2525	2525
E4_DM2	60_70	UKBB	C3_SKIN	0.64247127000053	0.308494613911017	0.382394205313395	0.353740875282761	0.0254369434901843	-0.0647486444349225	0.194469861611667	0.173406072968341	0.197766362706874	0.251328036596579	0.317125395381356	0.577838470473936	0.000954158014478716	0.0752348361959386	0.0531665791533235	0.159283110738838	0.936069445627416	0.910781231859997	5142	61626	4085	3540	2572	1720	1085	428	103	82	52	27	13	3	58712	59257	60225	61077	61712	62369	3868	3889	3919	3944	3958	3968
E4_DM2	60_70	UKBB	C3_SKIN_EXALLC	0.75198630667165	0.415889804717484	0.490237468439053	0.460643201398851	0.135537416278409	0.0435654775394523	0.195262564272332	0.174169804674171	0.198428949243251	0.251859853958462	0.317490407081252	0.578035464414023	0.000117562290375525	0.016947671087421	0.013488867874328	0.0674046472462976	0.669450418499644	0.93992178052596	5142	48125	4085	3540	2572	1720	1085	428	103	82	52	27	13	3	46360	46905	47873	48725	49360	50017	2719	2740	2770	2795	2809	2819
E4_DM2	60_70	UKBB	C3_STOMACH	0.940039785126654	-11.0944536964818	1.3456477167791	-11.0467476938473	-10.9779811221702	-11.0406560755845	1.00041088653302	398.962510853232	1.0003364445805	656.548303744707	955.858031361206	1440.42355809765	0.347395224645528	0.977815077055814	0.178562227485643	0.986575833753148	0.990836537643566	0.993884380244724	154	66263	142	73	39	18	8	3	2	1	1	0	0	0	62026	62095	62129	62150	62160	62165	4247	4248	4248	4249	4249	4249
E4_DM2	60_70	UKBB	C3_STOMACH_EXALLC	1.05936327259271	-11.1138045021795	1.46844346013931	-11.0682669151402	-10.9952105921199	-11.0600493502678	1.00069220484542	427.626870852062	1.00056981456268	703.37350161655	1021.89291990352	1547.49167456368	0.289768098442372	0.97926572097852	0.142210952155188	0.987445027691824	0.991415206688575	0.994297502444984	154	43769	142	73	39	18	8	3	2	1	1	0	0	0	41280	41349	41383	41404	41414	41419	2499	2500	2500	2501	2501	2501
E4_DM2	60_70	UKBB	C3_THYROID_GLAND	2.33424601660344	-11.4241282673077	-11.4003262024792	1.65661755065327	-11.4133189029939	-11.3319418719112	0.707793009804678	530.65214601236	547.034880551363	1.00039202848515	658.465152884501	824.903352691503	0.000974032475667033	0.982824093756432	0.983373115317092	0.0977282256614804	0.986170786826102	0.989039568012102	101	66287	67	55	51	37	27	17	3	1	1	1	0	0	62063	62075	62079	62093	62103	62113	4255	4257	4257	4257	4258	4258
E4_DM2	60_70	UKBB	C3_THYROID_GLAND_EXALLC	2.45685947159971	-11.4647709594143	-11.4397650189933	1.77599731317102	-11.4533776431614	-11.3663524297852	0.708236259020968	575.419427689975	594.301030570381	1.00063800422582	716.338038585933	891.118040201995	0.000522432705568205	0.98410384127848	0.984642381929686	0.075920190194706	0.987243335755943	0.989823131392111	101	43611	67	55	51	37	27	17	3	1	1	1	0	0	41160	41172	41176	41190	41200	41210	2482	2484	2484	2484	2485	2485
E4_DM2	60_70	UKBB	C3_TONSIL_BASETONGUE	2.10035110105988	-11.6366411835319	-11.6199094873758	-11.5928961544085	1.65716403097737	-11.6321435549849	0.708357384697276	493.870682984181	592.135466616897	710.413144515613	1.00074354291453	1102.38619282118	0.00302583693917679	0.981201886185346	0.984343529676965	0.986980277016969	0.0977354336278782	0.991581048830115	121	43601	85	80	58	41	26	14	2	1	1	1	1	0	41156	41161	41183	41200	41215	41227	2479	2480	2480	2480	2480	2481
E4_DM2	60_70	UKBB	C3_UNCERTAIN_SECONDARY	1.42382988942015	0.465544384722913	1.03890586944351	0.198676230043945	-0.0316538408811078	-11.0062619995729	0.198175128101664	0.289838622091373	0.289822266669556	0.577941144675143	0.707538499452234	283.852719489743	6.73523144582418e-13	0.10822573723921	0.000337555160728396	0.731022643193183	0.964316162984241	0.969070134225929	2965	64594	2598	1432	767	461	269	114	47	25	15	5	2	0	60788	61954	62619	62925	63117	63272	4126	4148	4158	4168	4171	4173
E4_DM2	60_70	UKBB	C3_UNCERTAIN_SECONDARY_EXALLC	1.4772005901365	0.518408972437929	1.09305155316061	0.2531248981617	0.0210177548598649	-11.06610836801	0.199054404146355	0.290333638087904	0.29030695572349	0.578189755076981	0.707720144776641	300.570594859373	1.1616060085059e-13	0.0741700586151201	0.000166443807880624	0.661539517143853	0.976308039962794	0.970630917136546	2965	46736	2598	1432	767	461	269	114	47	25	15	5	2	0	44278	45444	46109	46415	46607	46762	2778	2800	2810	2820	2823	2825
E4_DM2	60_70	UKBB	C3_URINARY_TRACT	-0.067615144102861	0.631972756461355	1.13147220746746	-11.1079019664476	0.841463633884843	-11.1207255353	1.0003784305294	0.57791941884446	0.577956480331875	340.712626430786	1.000359672744	640.322213333011	0.946112361413752	0.274160758825851	0.0502638426718924	0.973992000844879	0.400257694589037	0.986143524326857	362	66090	307	225	139	85	45	15	8	7	4	1	1	0	61916	61998	62084	62138	62178	62208	4221	4222	4225	4228	4228	4229
E4_DM2	60_70	UKBB	C3_URINARY_TRACT_EXALLC	0.0385715528971369	0.729687458442283	1.23939882312906	-11.1287526355226	0.940754157860044	-11.1398160817082	1.00062141906158	0.578291694060247	0.578347316857028	361.135568908049	1.00059419341803	680.062170011121	0.969251081400777	0.207021385288153	0.0321130257418195	0.975416282657051	0.347117289675794	0.986930768714645	362	43935	307	225	139	85	45	15	8	7	4	1	1	0	41460	41542	41628	41682	41722	41752	2522	2523	2526	2529	2529	2530
E4_DM2	60_70	UKBB	CARDIAC_ARRHYTM	2.06523037086229	2.0291587720636	2.24261052881172	1.94092704808019	2.01986077172424	1.62245562115822	0.206769414588026	0.169762037000649	0.184669794745697	0.265463757662414	0.283485265274286	0.580447402411773	1.71870889424894e-23	6.26535518523195e-33	6.18123011811921e-34	2.64259621166515e-13	1.04005393974346e-12	0.00518706455274711	4673	48066	3839	3034	2072	1293	792	330	111	91	59	28	15	3	48183	48988	49950	50729	51230	51692	606	626	658	689	702	714
E4_DM2	60_70	UKBB	CD2_BENIGN	0.459084320994989	0.667981432814737	0.685228803903238	0.542726150068288	0.48321604667178	0.0184861223259519	0.188194469627614	0.128963720458238	0.146857130186393	0.187767665858762	0.201639682547441	0.409132203626771	0.0147110827842145	2.22353440608032e-07	3.07186491845136e-06	0.0038473569616297	0.0165555070523926	0.963960856149396	7939	58937	5747	5087	3872	2892	1902	931	161	143	91	53	30	6	57360	58020	59235	60215	61205	62176	3608	3626	3678	3716	3739	3763
E4_DM2	60_70	UKBB	CD2_BENIGN_ASCENDING_COLON	-0.205621323056244	0.890179885626228	1.00293525024833	1.07241281147137	0.144563541391424	-9.03613048447313	0.707717270907568	0.31725088231093	0.378804174988082	0.500661651994634	1.00029197336691	230.04851974316	0.771401914360107	0.00501734957293735	0.00810569518194432	0.0321941968073684	0.885088802504364	0.968667759772603	808	65996	699	580	365	201	94	26	20	21	12	5	1	0	61898	62017	62232	62396	62503	62571	4187	4186	4195	4202	4206	4207
E4_DM2	60_70	UKBB	CD2_BENIGN_ASCENDING_COLON_EXALLC	-0.0980940010889289	0.998065776505375	1.10858713084925	1.18541369851259	0.249474823951362	-10.0642817301552	0.708124008029365	0.317920594972883	0.37936212453802	0.501102366794164	1.00049214891896	407.531707510989	0.889824259807841	0.00169319883846298	0.00347523766773215	0.0180003049875113	0.803088429407799	0.980297683097174	808	43777	699	580	365	201	94	26	20	21	12	5	1	0	41373	41492	41707	41871	41978	42046	2493	2492	2501	2508	2512	2513
E4_DM2	60_70	UKBB	CD2_BENIGN_BREAST	-11.1702292194658	-11.1700588335795	2.1562105300109	1.28640462745119	1.64828258969769	-11.1704154787446	609.677448803581	452.269702657934	0.578941346423621	1.00074823350014	1.00075745487013	727.190034485759	0.985382344629002	0.980296023699289	0.000195778448129661	0.198637587377643	0.0995508448148184	0.987744123093608	140	35931	85	77	75	59	30	35	4	5	5	2	1	0	34123	34131	34133	34149	34178	34173	1859	1858	1858	1861	1862	1863
E4_DM2	60_70	UKBB	CD2_BENIGN_BREAST_EXALLC	-12.1703583706553	-12.1702207538493	2.31008946329533	1.41410645032589	1.78463329826048	-12.1704995137899	1091.17987104389	800.167841738078	0.579876056993898	1.00118119825307	1.00119478338582	1295.31652392025	0.991101064108793	0.987864974872152	6.78321873852067e-05	0.157821010372114	0.0746671458951311	0.992503368400758	140	24980	85	77	75	59	30	35	4	5	5	2	1	0	23870	23878	23880	23896	23925	23920	1161	1160	1160	1163	1164	1165
E4_DM2	60_70	UKBB	CD2_BENIGN_CAECUM	0.782845642711864	1.36165497082027	0.805122114880915	1.31321654151374	-11.1289730980408	1.63489463701265	0.448158835792841	0.268454550325854	0.447958871613752	0.447970342868159	273.374682153138	1.00042285243502	0.0806713441724198	3.93244307974843e-07	0.0722860103308604	0.00337350018849449	0.967527410763524	0.10221610479937	780	66022	651	521	321	204	109	34	27	23	11	6	1	1	61920	62050	62250	62367	62462	62537	4204	4208	4220	4225	4230	4230
E4_DM2	60_70	UKBB	CD2_BENIGN_CAECUM_EXALLC	0.894180604364431	1.47290710143955	0.916756992587992	1.42811184396301	-11.567736696631	1.75006662968743	0.44878345663924	0.269242053448135	0.448456034632385	0.448484966563413	360.192526494904	1.00070010186831	0.0463212159594655	4.48594231726378e-08	0.0409286922045069	0.00145103241409222	0.974380000997473	0.080318289263244	780	43713	651	521	321	204	109	34	27	23	11	6	1	1	41334	41464	41664	41781	41876	41951	2481	2485	2497	2502	2507	2507
E4_DM2	60_70	UKBB	CD2_BENIGN_COLON	0.699812238707789	0.945907313598452	0.95644782430455	0.889250680944654	0.392234877965754	0.734639149437056	0.231400907924358	0.158386869950415	0.190770376554587	0.244068399675076	0.354399377354835	0.577861473666557	0.00249257345812963	2.34172759429633e-09	5.34188511590335e-07	0.000269009341102611	0.268397922414278	0.203619568145407	3504	64173	2780	2388	1608	1134	626	213	101	86	51	27	11	3	60817	61209	61989	62463	62971	63384	3979	3994	4029	4053	4069	4077
E4_DM2	60_70	UKBB	CD2_BENIGN_COLON_EXALLC	0.778166799954973	1.02318031190961	1.03453372810213	0.971184549934784	0.469216798222866	0.81759843873292	0.232453078936976	0.159607082005112	0.191771719537481	0.24491030244738	0.3548858363067	0.578150903786763	0.000815058776159003	1.44929264593317e-10	6.8672362638657e-08	7.32513489659941e-05	0.186113994986615	0.157314646936398	3504	43508	2780	2388	1608	1134	626	213	101	86	51	27	11	3	41666	42058	42838	43312	43820	44233	2465	2480	2515	2539	2555	2563
E4_DM2	60_70	UKBB	CD2_BENIGN_COLON_NOS	1.50376545006926	1.45155395591749	0.900190909290317	1.24464506567027	1.14245862371293	-10.1143422737252	0.578078495882534	0.44794704036838	0.707568927358633	0.707633990906141	0.707514759091589	297.481472970947	0.00928665823131929	0.00119337490957268	0.203291164048946	0.0785974627148837	0.106365100154627	0.972877225242034	243	65870	183	161	117	82	66	26	12	9	5	4	2	0	61721	61743	61787	61822	61838	61878	4197	4200	4204	4205	4207	4209
E4_DM2	60_70	UKBB	CD2_BENIGN_COLON_NOS_EXALLC	1.63476124641496	1.56787619074294	1.01687790554431	1.36484818715528	1.26083934425044	-10.5866093364435	0.578575416689367	0.448444749627034	0.707876452753572	0.707993859033869	0.707794712197632	399.218147806004	0.00472078031860855	0.000471841534116088	0.150854741325078	0.0538839401914359	0.074853161159508	0.978843892034617	243	43353	183	161	117	82	66	26	12	9	5	4	2	0	40946	40968	41012	41047	41063	41103	2455	2458	2462	2463	2465	2467
E4_DM2	60_70	UKBB	CD2_BENIGN_COLORECANI	0.610251240969658	0.864154658284507	0.89130881217611	0.862910949489117	0.387909055824183	0.726787561600821	0.225623278669895	0.153057165091779	0.181482974277299	0.225280105630512	0.317167152365273	0.500598352156904	0.00683588418103777	1.64261871986701e-08	9.04962059729937e-07	0.000127939658877007	0.221313467193513	0.146546737800898	4137	63744	3231	2790	1907	1392	786	279	109	95	59	32	14	4	60590	61031	61914	62429	63035	63542	3951	3965	4001	4028	4046	4056
E4_DM2	60_70	UKBB	CD2_BENIGN_COLORECANI_EXALLC	0.690189544367402	0.942354609889676	0.970064635829232	0.945281729507639	0.465194759728411	0.80797807805974	0.22666734024324	0.15430198578897	0.182515196620831	0.226174569163231	0.317692658304421	0.50092943800382	0.00232723000760075	1.01387887132338e-09	1.06668990502195e-07	2.92235257405447e-05	0.143114232186404	0.10675366167959	4137	43426	3231	2790	1907	1392	786	279	109	95	59	32	14	4	41756	42197	43080	43595	44201	44708	2467	2481	2517	2544	2562	2572
E4_DM2	60_70	UKBB	CD2_BENIGN_CONNECTIVE_SOFT	-10.9523368827085	1.08972081208966	-10.9280812801823	-10.9315919434924	-10.8680845182915	-10.9027184058921	521.145412151185	1.00039594579865	529.545164951218	550.392333801155	629.229346337761	830.087090030926	0.983232976679487	0.276026236096611	0.983535439358695	0.984153894437313	0.986219578344664	0.989520544676276	102	66271	65	54	40	33	21	16	1	1	0	0	0	0	62055	62066	62080	62087	62099	62104	4252	4252	4253	4253	4253	4253
E4_DM2	60_70	UKBB	CD2_BENIGN_CONNECTIVE_SOFT_EXALLC	-10.9662259146907	1.21169545206704	-10.9415118201013	-10.9477466568754	-10.8841242866316	-10.9179715518443	557.204505910057	1.00064594100189	563.96464472978	587.751551964309	674.828867462159	881.435237290118	0.98429801367322	0.225928644891965	0.984521164938282	0.985139072908583	0.987131703095673	0.990117188631893	102	43523	65	54	40	33	21	16	1	1	0	0	0	0	41084	41095	41109	41116	41128	41133	2475	2475	2476	2476	2476	2476
E4_DM2	60_70	UKBB	CD2_BENIGN_DESCENDING_COLON	0.90454500213342	1.19180191318963	0.799412947029269	-0.058412881755921	1.0056503938483	-10.0796880660448	0.501037121825549	0.334389986562303	0.500663989748248	1.00035675161516	0.707519283883887	312.423859059143	0.071020668466612	0.00036509609016945	0.110331368666703	0.953436346912901	0.155207699841303	0.97426242505673	558	66083	456	398	256	164	85	34	17	14	6	3	2	0	61955	62013	62155	62247	62326	62377	4213	4216	4224	4227	4228	4230
E4_DM2	60_70	UKBB	CD2_BENIGN_DESCENDING_COLON_EXALLC	1.01183169300981	1.30458774646435	0.906282555125482	0.0548855794932311	1.11449491024218	-10.1284871358464	0.501764539741122	0.335089045057252	0.501114798545723	1.0006031695402	0.707796189640866	339.043953776829	0.0437428262690041	9.89073015141665e-05	0.0705236149859162	0.956255979043709	0.11534911938249	0.976167804899509	558	43630	456	398	256	164	85	34	17	14	6	3	2	0	41231	41289	41431	41523	41602	41653	2484	2487	2495	2498	2499	2501
E4_DM2	60_70	UKBB	CD2_BENIGN_ENDOCRINE_OTH	0.493073320427138	-11.9737437951719	0.166268286212092	-12.0272204593533	0.737738290215358	-11.9997780900203	1.00043287939868	392.410447668943	1.00037228377151	533.073858336899	1.00027835774591	968.773316478005	0.622111532390473	0.975657674093163	0.867994514954257	0.981999643640726	0.460798287488189	0.990117200087819	256	66214	198	171	142	93	54	22	3	2	2	1	1	0	62018	62045	62074	62123	62162	62194	4251	4252	4252	4253	4253	4254
E4_DM2	60_70	UKBB	CD2_BENIGN_ENDOCRINE_OTH_EXALLC	0.616737250313471	-11.9859950689228	0.28903150143493	-12.0399510784164	0.855817360479282	-12.0119338444016	1.00071311566353	419.395412376144	1.00061611114224	569.982199633557	1.00047136571381	1036.89303764246	0.537698017826561	0.977200182857803	0.772693461940754	0.983147233836405	0.392321914175158	0.990757077298859	256	43541	198	171	142	93	54	22	3	2	2	1	1	0	41111	41138	41167	41216	41255	41287	2485	2486	2486	2487	2487	2488
E4_DM2	60_70	UKBB	CD2_BENIGN_EXALLC	0.51780407554395	0.728329115121097	0.746261063502753	0.604116214677137	0.541973251990282	0.079890715163894	0.189281208206645	0.130312809453098	0.148015998741175	0.188710104790137	0.202391159996105	0.409523432218598	0.00622602646401378	2.28271761256432e-08	4.61270857249527e-07	0.00136812645297973	0.00740963010235897	0.845328629594862	7939	41378	5747	5087	3872	2892	1902	931	161	143	91	53	30	6	41051	41711	42926	43906	44896	45867	2358	2376	2428	2466	2489	2513
E4_DM2	60_70	UKBB	CD2_BENIGN_HEAMANGIOMA_LYMPHANGIOMA	1.00783456596959	-12.0118262597003	0.738983601597911	1.04607778242806	-11.9890620293586	-12.0319419016283	0.707680460435935	359.931782590968	0.7076318973287	0.707646525888202	443.703230249113	639.428157762617	0.154406556627166	0.973377532960542	0.296344252555222	0.139341137888613	0.978443421299814	0.984987313935195	321	66120	221	202	156	119	92	49	4	3	4	2	0	0	61980	61999	62045	62082	62109	62152	4236	4237	4236	4238	4240	4240
E4_DM2	60_70	UKBB	CD2_BENIGN_HEAMANGIOMA_LYMPHANGIOMA_EXALLC	1.12611632429136	-12.0297117828906	0.859995312052976	1.15484816957895	-12.0076532999603	-12.0495075671887	0.708057639943537	385.418783678582	0.707958182868819	0.707998156915286	474.842698384792	685.408929011117	0.111737845108496	0.975100427115997	0.22445978047379	0.102859573631064	0.979825529126199	0.985973890256892	321	43522	221	202	156	119	92	49	4	3	4	2	0	0	41135	41154	41200	41237	41264	41307	2483	2484	2483	2485	2487	2487
E4_DM2	60_70	UKBB	CD2_BENIGN_HEMANGIOMA	1.02752030658594	-12.013949578153	0.750840706701112	1.05430133009079	-11.9929593759186	-12.0319825668383	0.707683426801834	364.183295258411	0.707634453559718	0.707648643093645	447.659901487136	639.133856838692	0.146515761824664	0.973683563564901	0.288663858991865	0.136259593103909	0.978626960849098	0.984980351127739	316	66127	216	198	154	118	91	49	4	3	4	2	0	0	61985	62003	62047	62083	62110	62152	4238	4239	4238	4240	4242	4242
E4_DM2	60_70	UKBB	CD2_BENIGN_HEMANGIOMA_EXALLC	1.14723847193967	-12.032458979128	0.87364970091433	1.16481438803707	-12.0118556480003	-12.0501291819524	0.708064351981364	390.393505010944	0.707964091569804	0.708003946936596	479.73889340851	685.69945252004	0.105179432155058	0.975412005245962	0.217191318707721	0.0999267407331089	0.98002439870919	0.98597910915396	316	43512	216	198	154	118	91	49	4	3	4	2	0	0	41126	41144	41188	41224	41251	41293	2482	2483	2482	2484	2486	2486
E4_DM2	60_70	UKBB	CD2_BENIGN_LEIOMYOMA_UTERI	-0.0749123018748952	0.679865565870093	1.08536239715878	-12.0217030327562	1.08319871884205	-0.0490199952130029	1.00108490145754	0.501769265598732	0.449125701765581	358.634986524612	0.449495589353959	1.00113240860879	0.940349083046277	0.175437742736214	0.0156657215747298	0.973259342795254	0.015960854194089	0.960947549158954	887	34895	487	439	377	320	304	224	12	11	7	5	5	1	33480	33528	33590	33647	33663	33743	1803	1804	1808	1810	1810	1814
E4_DM2	60_70	UKBB	CD2_BENIGN_LEIOMYOMA_UTERI_EXALLC	0.0652327285411834	0.81828152776353	1.21924018454771	-12.4880030900975	1.21894665572622	0.0883060115300827	1.00174473558352	0.502784580836427	0.450235592113438	484.717993491806	0.450717125056747	1.00179533563511	0.948079162830142	0.103631107961478	0.00676890253062173	0.979446022572993	0.00684154057625968	0.929759239699196	887	24443	487	439	377	320	304	224	12	11	7	5	5	1	23695	23743	23805	23862	23878	23958	1136	1137	1141	1143	1143	1147
E4_DM2	60_70	UKBB	CD2_BENIGN_LIPOMATOUS	-0.831579951804059	0.501115680279337	0.39148274094756	1.37959904993878	0.326885034954508	-11.0632992361991	1.00044551758489	0.378925642322722	0.447969679963166	0.334345723099513	0.577877352768966	245.698787905145	0.405855213714913	0.186013549283797	0.382170237404424	3.68702416155961e-05	0.571621482556955	0.964085074462197	948	65287	658	605	501	355	244	135	20	20	13	12	3	0	61377	61430	61534	61680	61791	61900	4180	4180	4187	4188	4197	4200
E4_DM2	60_70	UKBB	CD2_BENIGN_LIPOMATOUS_EXALLC	-0.706138911625342	0.622250868997338	0.509483149774693	1.50156697433175	0.446803281690823	-11.1299115165587	1.00073791972102	0.379567613530872	0.448477496775735	0.335022298067495	0.578224754520795	269.276520466388	0.480425589242947	0.101136713427004	0.255944700395182	7.39498117605206e-06	0.439690718811228	0.967030706311722	948	43077	658	605	501	355	244	135	20	20	13	12	3	0	40897	40950	41054	41200	41311	41420	2450	2450	2457	2458	2467	2470
E4_DM2	60_70	UKBB	CD2_BENIGN_LIPO_NOS	-11.0256663105922	0.673165685351152	-10.9365309326226	-10.9114195019742	-10.8798750429246	-10.8816859140049	462.046277008143	1.00032986714239	446.489288020341	573.944710406058	625.956949846272	935.388689272186	0.980962136186824	0.500983107053436	0.980458172430879	0.984832112585566	0.986132517178033	0.990718154438295	112	66259	85	75	51	33	23	10	1	1	0	0	0	0	62038	62048	62072	62090	62100	62113	4247	4247	4248	4248	4248	4248
E4_DM2	60_70	UKBB	CD2_BENIGN_LIPO_NOS_EXALLC	-11.0370450155634	0.801916224852425	-10.948816586289	-10.9257983782371	-10.893483813613	-10.8932787008528	494.573766312318	1.00055994129141	476.88003143778	614.98433090238	670.02353856061	1000.27873568817	0.982195665189872	0.422861080520686	0.98168276356896	0.985825545727438	0.987028277153973	0.991311014835042	112	43530	85	75	51	33	23	10	1	1	0	0	0	0	41087	41097	41121	41139	41149	41162	2469	2469	2470	2470	2470	2470
E4_DM2	60_70	UKBB	CD2_BENIGN_LIPO_SKIN_LIMBS	-10.9780606304541	1.00403788903942	0.360725781793661	-10.932854014735	0.446414851820842	-11.0147625097965	369.547336311629	0.707681991883136	1.000329154911	324.867106157092	1.00034787710796	416.738631643835	0.976300906354145	0.155966118952839	0.718393191261158	0.973153609655541	0.655409729438999	0.978913676041088	210	66092	138	121	116	86	74	43	4	4	2	1	1	0	61916	61933	61938	61968	61980	62011	4244	4244	4246	4247	4247	4248
E4_DM2	60_70	UKBB	CD2_BENIGN_LIPO_SKIN_LIMBS_EXALLC	-11.9919680431597	1.1328137958475	0.482598489861012	-11.9479375725455	0.570733613806926	-12.0283999997106	654.423362474497	0.708055430145046	1.00054329808057	576.122577613166	1.0005712955789	734.251984877101	0.985379998252404	0.109622050004714	0.629566966799955	0.983454230062372	0.568401179521919	0.986929765796795	210	43409	138	121	116	86	74	43	4	4	2	1	1	0	41006	41023	41028	41058	41070	41101	2471	2471	2473	2474	2474	2475
E4_DM2	60_70	UKBB	CD2_BENIGN_LIPO_SKIN_TRUNK	-11.0619026988545	0.0355333930830753	1.38463453745037	1.67485391280225	-11.0785155449408	-11.0988817333093	364.840636534159	1.00037825410024	0.578018698519968	0.577997213806181	311.516569695837	405.170060087784	0.975811989173226	0.97166513262117	0.0165984391654741	0.00375927835357146	0.971630678838098	0.978146166626004	236	66010	143	143	122	89	67	54	6	6	5	3	0	0	61860	61860	61881	61914	61936	61949	4237	4237	4238	4240	4243	4243
E4_DM2	60_70	UKBB	CD2_BENIGN_LIPO_SKIN_TRUNK_EXALLC	-11.5162773902157	0.163974478007225	1.50841885809556	1.80342057489158	-11.5467023447013	-11.5625731563486	489.448251442955	1.00062340702972	0.578459268699224	0.578431688235245	418.896811551238	542.785014419829	0.981228225587922	0.869831658838319	0.00911663264182722	0.00182221090839086	0.978009455463985	0.983004503325908	236	43363	143	143	122	89	67	54	6	6	5	3	0	0	40987	40987	41008	41041	41063	41076	2463	2463	2464	2466	2469	2469
E4_DM2	60_70	UKBB	CD2_BENIGN_LIPO_SPERMATIC	0.265466056008378	-0.3355927680119	-0.0472398229032928	1.23482298713335	-10.5004319134386	-10.5004835553861	1.0006590823179	1.00055999246948	1.00052762667389	0.707865719609034	339.088144610497	555.461231065019	0.790785137506182	0.73731963914697	0.962341943471069	0.0810839431855815	0.975296117492436	0.984917624744856	215	30128	169	148	115	67	32	11	4	4	3	2	0	0	27788	27809	27842	27890	27925	27946	2382	2382	2383	2384	2386	2386
E4_DM2	60_70	UKBB	CD2_BENIGN_LIPO_SPERMATIC_EXALLC	0.374874570350013	-0.22873859317542	0.0663931903363066	1.35130832867693	-11.5001986973939	-11.5003041440431	1.00113473487327	1.00097448968374	1.00092502216199	0.708448966394585	592.038482481964	981.623691128175	0.708069795453749	0.819245191413902	0.947113640814353	0.0564664770011357	0.984502267585258	0.990652522650569	215	18482	169	148	115	67	32	11	4	4	3	2	0	0	17211	17232	17265	17313	17348	17369	1313	1313	1314	1315	1317	1317
E4_DM2	60_70	UKBB	CD2_BENIGN_MELANOCYTIC	-0.375263480894585	0.0911843191989773	0.289367886756404	-0.56492245347998	1.08213896412493	-10.9176966829794	1.00044943080707	0.57796251554077	0.57793115096926	1.00033955893053	0.447820390650856	316.064522381741	0.707589888556708	0.874639166474165	0.616585001113818	0.572256953474391	0.0156723535455785	0.972444456789336	652	65707	460	429	355	282	195	94	9	8	6	4	5	0	61677	61708	61782	61855	61942	62043	4213	4214	4216	4218	4217	4222
E4_DM2	60_70	UKBB	CD2_BENIGN_MELANOCYTIC_EXALLC	-0.255142264433808	0.208099553404876	0.407696150454429	-0.443870666417512	1.19826178907587	-10.9352144043055	1.00073868495973	0.578352098788688	0.578308302698678	1.0005584290019	0.448217289451596	337.772101905565	0.798758679155987	0.718985752794252	0.480822291748914	0.657315221455018	0.00750878140699163	0.974173370747353	652	43430	460	429	355	282	195	94	9	8	6	4	5	0	41142	41173	41247	41320	41407	41508	2471	2472	2474	2476	2475	2480
E4_DM2	60_70	UKBB	CD2_BENIGN_MELANOCYTIC_FACE	-11.9636004079978	-11.9495651746168	-11.9413264571233	-11.9431427127706	0.890990626673018	-11.9734610714727	652.080982280756	475.122865982453	531.367451745285	624.3364956216	1.00029868212824	912.630088849629	0.985362191462698	0.979934940657331	0.98207079097927	0.984737928823165	0.373076943124693	0.989532269663168	161	66108	118	110	87	67	46	27	0	0	0	0	1	0	61914	61922	61945	61965	61986	62005	4237	4237	4237	4237	4236	4237
E4_DM2	60_70	UKBB	CD2_BENIGN_MELANOCYTIC_FACE_EXALLC	-11.9771824304439	-11.9639462484803	-11.9566576010033	-11.9587439341814	1.00933518300199	-11.9868786364546	698.139079455106	508.67764726098	568.542570669952	671.321842918182	1.00049676724784	979.898543703396	0.986312268622027	0.981235723580919	0.98322143351123	0.985787454059933	0.313054239050566	0.990239900924428	161	43466	118	110	87	67	46	27	0	0	0	0	1	0	41038	41046	41069	41089	41110	41129	2471	2471	2471	2471	2470	2471
E4_DM2	60_70	UKBB	CD2_BENIGN_MELANOCYTIC_LOWERLIMB	-10.9285388264715	-10.905401117399	1.19038522176609	-10.9447301258689	1.59643598220533	-10.9076135442934	521.992256107637	371.945920089172	1.0004212084474	463.300464737955	1.00033309169955	936.481688199291	0.98329654256255	0.976609490266701	0.234091975149566	0.981153010426023	0.110510139095532	0.990706898195081	102	66285	69	63	51	47	29	10	2	2	2	1	1	0	62064	62070	62082	62086	62104	62123	4252	4252	4252	4253	4253	4254
E4_DM2	60_70	UKBB	CD2_BENIGN_MELANOCYTIC_LOWERLIMB_EXALLC	-10.9542583555955	-10.9299811999271	1.31789815849686	-10.9689031645663	1.71905224793218	-10.9293347463418	561.757635912614	401.988180292038	1.00068636997608	498.666890226849	1.00054565212897	1004.18245614823	0.984442259118319	0.978308345217285	0.187840564286898	0.982450784388991	0.0857756860377503	0.991316144552543	102	43557	69	63	51	47	29	10	2	2	2	1	1	0	41112	41118	41130	41134	41152	41171	2476	2476	2476	2477	2477	2478
E4_DM2	60_70	UKBB	CD2_BENIGN_MELANOCYTIC_TRUNK	0.475318752997663	0.953369510712147	0.0679032095298825	0.360993825694997	1.04162018367338	-9.95090990449865	1.00046618934595	0.577990959461347	1.00033202923339	1.00035196587358	0.70751701122186	317.871760878673	0.634717645886622	0.099054655900434	0.945880625435365	0.718199013707853	0.140961673100822	0.975026467445497	271	66196	184	174	145	106	79	40	6	5	3	3	2	0	62025	62035	62064	62103	62130	62169	4252	4253	4255	4255	4256	4258
E4_DM2	60_70	UKBB	CD2_BENIGN_MELANOCYTIC_TRUNK_EXALLC	0.602708928248885	1.07239079690694	0.19058334671721	0.483773399130269	1.16165640351832	-9.96660864872069	1.00077454872316	0.578416353013528	1.00055608097482	1.0005843204804	0.707792287949044	339.825750303411	0.547012754601785	0.0637374586983946	0.848935030918939	0.628747229864168	0.100747784644276	0.976602528594027	271	43558	184	174	145	106	79	40	6	5	3	3	2	0	41157	41167	41196	41235	41262	41301	2482	2483	2485	2485	2486	2488
E4_DM2	60_70	UKBB	CD2_BENIGN_MENINGES	1.06039466221437	0.441726749892662	0.754122159448817	1.25542701004084	-9.83692514117442	-9.91588454206472	1.00047604016929	1.00036823612011	1.00037211866627	1.00036907406641	332.411316298231	498.959353918656	0.289194594629909	0.658804630958079	0.450944316666041	0.209491888638822	0.976391943028758	0.984144579366512	158	66271	121	109	84	54	28	17	3	3	2	1	0	0	62059	62071	62096	62126	62152	62163	4246	4246	4247	4248	4249	4249
E4_DM2	60_70	UKBB	CD2_BENIGN_MENINGES_CEREBRAL	1.33299034533392	0.722221503816866	-10.8671637538734	-10.8869745393744	-10.8473747136705	-10.972491552132	1.00053082014979	1.00038511008829	376.1714111305	479.882973747656	609.047573734438	995.496414572468	0.182767164405677	0.470329229990883	0.976953229241191	0.981900162564011	0.985790116188992	0.991205790184502	122	66301	95	85	67	47	22	13	2	1	0	0	0	0	62077	62087	62105	62125	62150	62159	4249	4250	4251	4251	4251	4251
E4_DM2	60_70	UKBB	CD2_BENIGN_MENINGES_CEREBRAL_EXALLC	1.45368806169952	0.83976559071808	-10.8841904892373	-10.9028806580034	-10.8647519380884	-10.9863558277638	1.00088367664528	1.00063172401681	403.514263026837	515.68883185087	653.557677159635	1071.26740504572	0.146389136442956	0.401337211602569	0.978480873209614	0.983132091372189	0.98673656684755	0.991817458462744	122	43579	95	85	67	47	22	13	2	1	0	0	0	0	41128	41138	41156	41176	41201	41210	2476	2477	2478	2478	2478	2478
E4_DM2	60_70	UKBB	CD2_BENIGN_MENINGES_EXALLC	1.17759507510026	0.558981560083623	0.873306598614302	1.38140372248193	-9.8535943654159	-9.92937827790203	1.00078682268737	1.00060467130507	1.0006078753471	1.00060697231771	356.062508466828	534.483785504108	0.239327547793537	0.5764048657933	0.382785151058336	0.16741251809312	0.977922338819636	0.985178143551714	158	43582	121	109	84	54	28	17	3	3	2	1	0	0	41138	41150	41175	41205	41231	41242	2478	2478	2479	2480	2481	2481
E4_DM2	60_70	UKBB	CD2_BENIGN_OTHERDIGESTIVE	1.12940419879637	1.29474695727968	1.67127950201704	-10.0176428331279	1.71369350967023	-10.0134873270659	1.00043875634768	0.707551675927498	0.707556944121648	307.887609614164	1.00033536311879	633.966360562545	0.258936273175977	0.0672652854589344	0.0181745634439515	0.974044059388492	0.0866906505815909	0.987397951630111	124	66087	99	82	57	42	22	7	5	4	2	0	1	0	61873	61890	61915	61930	61950	61965	4234	4235	4237	4239	4238	4239
E4_DM2	60_70	UKBB	CD2_BENIGN_OTHERDIGESTIVE_EXALLC	1.25315818346097	1.41405435752936	1.78993806065705	-10.107278924584	1.82810164099574	-10.0920633110784	1.00072640430422	0.707845756042309	0.707859370385426	343.396695791838	1.00055755137501	697.611405370713	0.210479311999158	0.0457505902721862	0.011449778594962	0.976519058967602	0.0676872986320835	0.988457727924412	124	43443	99	82	57	42	22	7	5	4	2	0	1	0	40985	41002	41027	41042	41062	41077	2478	2479	2481	2483	2482	2483
E4_DM2	60_70	UKBB	CD2_BENIGN_OTHER_NOS	-10.9598496242837	0.648666926339141	-10.9426798939634	-10.9775683340483	1.04244740211499	-10.9129339469108	439.866148739809	1.00037802131251	378.739336409311	409.693361680113	1.00038161898321	572.462271308244	0.980121702716499	0.516712168335549	0.976950424933465	0.978623563003372	0.29738862048455	0.984790728403791	152	66252	95	86	73	62	48	23	2	2	1	1	1	0	62052	62061	62074	62085	62099	62124	4255	4255	4256	4256	4256	4257
E4_DM2	60_70	UKBB	CD2_BENIGN_OTHER_NOS_EXALLC	-11.9736729874613	0.78137453598017	-11.9574975239158	-11.9907543180571	1.16846666049687	-11.927477821977	775.782415284097	1.00061997294527	669.200279791713	724.75690022256	1.00062816415256	1009.22174087312	0.987685684373734	0.434866955823988	0.985743886719876	0.986799985900672	0.242914427798779	0.990570428204282	152	43533	95	86	73	62	48	23	2	2	1	1	1	0	41113	41122	41135	41146	41160	41185	2475	2475	2476	2476	2476	2477
E4_DM2	60_70	UKBB	CD2_BENIGN_OVARY	0.793496223070407	1.31623026216771	0.510515044573288	0.913747233147946	0.90146975528572	2.0345651439273	1.00096997295403	0.578705255054909	1.00084518993698	1.00086530020009	1.00076244034676	1.00088942548357	0.427936721674353	0.0229395570117958	0.609992665320628	0.361265025185434	0.367703728222743	0.0420770634429808	262	35880	189	166	129	85	66	33	6	5	3	3	2	1	34084	34107	34144	34188	34207	34240	1863	1864	1866	1866	1867	1868
E4_DM2	60_70	UKBB	CD2_BENIGN_OVARY_EXALLC	0.929409598843299	1.44871995784704	0.644886093992038	1.03781689493199	1.02838136041204	2.1646686678543	1.00155582101309	0.57948949205613	1.00133766127229	1.00136524788364	1.00118235481377	1.0014034705277	0.353425284285447	0.0124195588607922	0.519559477394269	0.300014661323174	0.304341888451262	0.0306463309287556	262	24959	189	166	129	85	66	33	6	5	3	3	2	1	23859	23882	23919	23963	23982	24015	1167	1168	1170	1170	1171	1172
E4_DM2	60_70	UKBB	CD2_BENIGN_PARATHYROID	1.36769840101635	-10.8824213551831	-10.8813611762626	-10.9162183163215	-10.9207883542656	-10.8942302402742	1.00047241148328	344.915981061152	411.888759496871	508.318711728259	570.777234901438	912.876226495219	0.171608822205865	0.974830172881074	0.978923774713271	0.982866629874092	0.984734855778633	0.990478301946815	120	66306	91	79	65	38	24	9	1	0	0	0	0	0	62074	62086	62100	62127	62141	62156	4260	4261	4261	4261	4261	4261
E4_DM2	60_70	UKBB	CD2_BENIGN_PARATHYROID_EXALLC	1.4945320932134	-11.8989974526098	-11.8993538073217	-11.9363697147884	-11.9377438794028	-11.9097803405555	1.00077375973381	609.850635715347	731.884218212584	895.838230632013	1007.67962640311	1620.34617392597	0.135338640286947	0.984433198144699	0.987028149835851	0.989369103722297	0.99054787008722	0.994135485091276	120	43549	91	79	65	38	24	9	1	0	0	0	0	0	41095	41107	41121	41148	41162	41177	2482	2483	2483	2483	2483	2483
E4_DM2	60_70	UKBB	CD2_BENIGN_PERIPH_AUTO_NEURO	-10.9696890332592	1.02135094882894	-10.9453652578869	-10.9799082489862	-10.9249804783222	-10.9080210585331	535.310866074371	1.00041957035974	451.127965116316	472.430012692471	452.243759070385	613.27190848591	0.983650746633103	0.307291110762404	0.980643449528188	0.98145776008547	0.980727151395185	0.985809096111832	110	66285	66	62	53	48	37	20	1	1	0	0	0	0	62073	62077	62086	62091	62102	62119	4255	4255	4256	4256	4256	4256
E4_DM2	60_70	UKBB	CD2_BENIGN_PERIPH_AUTO_NEURO_EXALLC	-11.9822869071332	1.15336376941269	-11.9596430775512	-11.9927317238514	-11.9395869752396	-11.9231850672058	940.640312227445	1.00068882181683	795.07545160004	836.804526862567	800.134662043696	1081.59509274057	0.989836473040051	0.249086982586004	0.987998554473121	0.988565444349275	0.988094430800061	0.991204534239982	110	43542	66	62	53	48	37	20	1	1	0	0	0	0	41110	41114	41123	41128	41139	41156	2475	2475	2476	2476	2476	2476
E4_DM2	60_70	UKBB	CD2_BENIGN_RECTOSIGMOID_JUNC	-11.0398656789161	0.5804821385761	1.2131780605452	-11.0223650152247	-11.0481683453354	-10.9922639882462	437.337605860332	1.00036053212217	1.00042404725923	505.632848848732	662.381704413311	1858.97400599753	0.979860860707997	0.561730578280768	0.225258372551272	0.982608174282239	0.986692334389503	0.995282071407815	121	66289	99	84	48	40	18	3	2	2	1	0	0	0	62055	62070	62106	62114	62136	62151	4254	4254	4255	4256	4256	4256
E4_DM2	60_70	UKBB	CD2_BENIGN_RECTOSIGMOID_JUNC_EXALLC	-11.0525490684357	0.711247709919417	1.3262397187673	-11.0395426500212	-11.0621433482253	-11.0104950596453	468.920946813322	1.00060534765681	1.00071534100601	546.19882423726	711.248958201517	2009.54215213094	0.981195461946738	0.477197385423762	0.185074426356221	0.983874588198049	0.987590902663512	0.995628327552085	121	43561	99	84	48	40	18	3	2	2	1	0	0	0	41103	41118	41154	41162	41184	41199	2478	2478	2479	2480	2480	2480
E4_DM2	60_70	UKBB	CD2_BENIGN_RECTUM	0.0687039658752465	0.901191152570857	0.67557577440234	0.205938824082004	-0.0734749590790528	0.344000912660962	0.578101718518403	0.289833371675951	0.37881565459307	0.578000972058366	0.707510951995362	1.00030260877863	0.905398886723532	0.00187504371632745	0.0745229583874258	0.72161969518172	0.917288446455417	0.730923863556472	1089	65722	818	707	510	401	241	96	22	21	12	5	3	1	61770	61881	62078	62187	62347	62492	4201	4202	4211	4218	4220	4222
E4_DM2	60_70	UKBB	CD2_BENIGN_RECTUM_ANAL	0.0568452860264497	0.889453849794344	0.661942507374012	0.194198291698517	-0.0811745816706966	0.343886856128714	0.57809854234337	0.289834232450657	0.378815466744744	0.577996354227906	0.707509783348563	1.00030265885689	0.921669080816042	0.0021489421847444	0.0805678123988018	0.736881934416196	0.908656911366119	0.731009630900189	1099	65705	827	716	517	405	244	96	22	21	12	5	3	1	61757	61868	62067	62179	62340	62488	4198	4199	4208	4215	4217	4219
E4_DM2	60_70	UKBB	CD2_BENIGN_RECTUM_ANAL_EXALLC	0.176911951480725	1.00753052503869	0.780964132745999	0.312858262349811	0.0347491172827347	0.460411399196263	0.578580595322962	0.290598171804537	0.379380697455183	0.578421884433003	0.707775447851345	1.0005047278163	0.759780610202307	0.000526122265952905	0.0395398947541203	0.588588588694096	0.960842595304776	0.645387646901436	1099	43525	827	716	517	405	244	96	22	21	12	5	3	1	41294	41405	41604	41716	41877	42025	2481	2482	2491	2498	2500	2502
E4_DM2	60_70	UKBB	CD2_BENIGN_RECTUM_EXALLC	0.188474285789711	1.01956677334696	0.794223692174981	0.324877615381746	0.0424175698224378	0.460478615929973	0.578587253899552	0.290596481501444	0.379380714454714	0.578429492611304	0.707777412186658	1.00050455977956	0.744614180967525	0.000450588663325378	0.0363068555245886	0.57435133675014	0.95221085795127	0.645339373616424	1089	43530	818	707	510	401	241	96	22	21	12	5	3	1	41297	41408	41605	41714	41874	42019	2482	2483	2492	2499	2501	2503
E4_DM2	60_70	UKBB	CD2_BENIGN_SALIVARY	-11.0298846682574	0.806030107935995	0.987370216692948	-10.9782077577086	-10.9911185876071	-10.9480940829937	503.087954205693	1.00037122840992	1.00040499795359	430.117547443374	421.23411600096	787.250881363673	0.982508287822648	0.42039797219761	0.323657102789116	0.979637214156547	0.979183431507674	0.988904383736646	107	66285	74	67	60	49	35	18	2	2	1	0	0	0	62064	62071	62078	62089	62103	62120	4252	4252	4253	4254	4254	4254
E4_DM2	60_70	UKBB	CD2_BENIGN_SALIVARY_EXALLC	-11.0407912004657	0.931487388018526	1.10800143805382	-10.9911144509359	-11.0058206554896	-10.9597173486163	539.342597031643	1.00062069750803	1.00067266005832	460.413517035685	451.135559505043	848.080117311405	0.983667780621735	0.351900341260377	0.268182989346798	0.980954495632297	0.980536884701404	0.98968924551465	107	43531	74	67	60	49	35	18	2	2	1	0	0	0	41085	41092	41099	41110	41124	41141	2477	2477	2478	2479	2479	2479
E4_DM2	60_70	UKBB	CD2_BENIGN_SIGMOID_COLON	0.387900755111773	0.969152100846381	1.01019297500917	0.761116557586531	0.327985212792197	1.13797008248098	0.379263435552358	0.219821715737676	0.259490407675997	0.35465430210178	0.500598970362717	0.70750703576395	0.306414746171748	1.03940330758367e-05	9.90171593215305e-05	0.0318665847269562	0.512348295296002	0.10774272439066	1737	65371	1379	1187	796	603	323	96	49	43	26	13	6	2	61535	61727	62118	62311	62591	62818	4145	4151	4168	4181	4188	4192
E4_DM2	60_70	UKBB	CD2_BENIGN_SIGMOID_COLON_EXALLC	0.493929952215427	1.07466133427307	1.11289382798618	0.871388462193059	0.432710188288399	1.24632322443868	0.380065978855787	0.220813123545108	0.260314431160668	0.355338104083144	0.50099131685422	0.707763465320934	0.19374152277449	1.13398857852891e-06	1.90973782858972e-05	0.0141954224642648	0.387748339750914	0.0782499393204407	1737	43515	1379	1187	796	603	323	96	49	43	26	13	6	2	41355	41547	41938	42131	42411	42638	2469	2475	2492	2505	2512	2516
E4_DM2	60_70	UKBB	CD2_BENIGN_SKIN	-11.0189002319706	0.856851159106003	0.01579655629177	-0.394678185455153	1.07555030890958	0.681526311980672	231.01622504081	0.448063631676094	0.707561513966132	1.0003258512328	0.500561144418027	1.00039749046029	0.961957313307065	0.0558322683613199	0.982188429972239	0.693175299775754	0.0316590479235214	0.495709823294589	513	65711	354	324	291	231	154	79	9	9	7	5	5	1	61654	61684	61717	61777	61854	61929	4207	4207	4209	4211	4211	4215
E4_DM2	60_70	UKBB	CD2_BENIGN_SKIN_EXALLC	-12.0395509244008	0.97931517225204	0.135923471339089	-0.270935195467955	1.19397848571337	0.804470912973518	409.924109283076	0.448613490714532	0.707862372790211	1.00054060189454	0.500927863403572	1.00064264371438	0.97656934368558	0.029037136083108	0.8477268285562	0.786553469449729	0.0171473104752159	0.42142339343423	513	43352	354	324	291	231	154	79	9	9	7	5	5	1	41033	41063	41096	41156	41233	41308	2469	2469	2471	2473	2473	2477
E4_DM2	60_70	UKBB	CD2_BENIGN_SKIN_EYELID	-12.0334218594026	0.80334642804935	0.199683955307909	-12.0074186499925	-11.9923456540951	-12.0150205547849	592.16179300324	0.707701189039807	1.00034547320667	502.217023373885	579.894423748933	1073.81479339571	0.983787166174281	0.256312816321188	0.841781700527804	0.980925335399071	0.983500745881816	0.991072576549319	192	66174	150	135	120	94	52	22	3	3	1	0	0	0	61971	61986	62001	62027	62069	62099	4242	4242	4244	4245	4245	4245
E4_DM2	60_70	UKBB	CD2_BENIGN_SKIN_EYELID_EXALLC	-12.0477438063327	0.92955426548166	0.320949006017037	-12.0210212139923	-12.0073131893112	-12.0292243635595	635.144782769614	0.708094279303669	1.00058404203215	538.059703614962	620.692228249414	1155.39367006013	0.984866234252483	0.189265537017635	0.748391010334305	0.982175603709777	0.984565857507547	0.991693083273183	192	43500	150	135	120	94	52	22	3	3	1	0	0	0	41066	41081	41096	41122	41164	41194	2473	2473	2475	2476	2476	2476
E4_DM2	60_70	UKBB	CD2_BENIGN_TRANSVERSE_COLON	0.789455308825611	0.51881821809418	1.00211036328347	-0.700670706611888	0.696757627127088	1.06951712699374	0.379144560473143	0.334339743945145	0.334340021539941	1.00033454587727	0.577863985437878	1.00030972015	0.0373240836729636	0.120717385699245	0.00272401184688399	0.483654824261637	0.227915150041251	0.28498587551739	1060	65881	882	753	476	301	166	54	27	20	13	5	4	1	61857	61986	62263	62438	62573	62685	4175	4182	4189	4197	4198	4201
E4_DM2	60_70	UKBB	CD2_BENIGN_TRANSVERSE_COLON_EXALLC	0.89556104406975	0.622056372868503	1.10488591202655	-0.593331705211779	0.79946312536811	1.1747294322527	0.379927852726147	0.334987707894511	0.334996705987796	1.00055005717229	0.578202053498187	1.0005036289946	0.0184139650426831	0.0633178650500531	0.000973070297680648	0.553177459224379	0.166765813560042	0.240339713950835	1060	43789	882	753	476	301	166	54	27	20	13	5	4	1	41447	41576	41853	42028	42163	42275	2493	2500	2507	2515	2516	2519
E4_DM2	60_70	UKBB	CD2_FOLLICULAR_LYMPHOMA	1.87775062331202	-11.1061228814793	1.62415531654246	-11.1030363693827	-11.1048471246788	-10.9712779417839	0.707775841456604	349.607229629343	0.707548645396357	499.359007573948	542.496905527616	887.43320129602	0.00797727528256427	0.974657521329538	0.021706314805522	0.982260835841575	0.98366853848288	0.990136057246405	119	66269	94	82	59	39	25	12	2	2	2	0	0	0	62034	62046	62069	62089	62103	62116	4258	4258	4258	4260	4260	4260
E4_DM2	60_70	UKBB	CD2_FOLLICULAR_LYMPHOMA_EXALLC	2.00527018771953	-11.5273620783746	1.7428745423082	-11.5321506779012	-11.5310182108203	-11.4118531397772	0.708202240916629	459.282456754556	0.707851260893319	658.987016817525	714.457683024584	1179.30753955999	0.00463311454175284	0.979976290108663	0.0138085917685931	0.986037880679743	0.987123069417951	0.992279198577165	119	43670	94	82	59	39	25	12	2	2	2	0	0	0	41203	41215	41238	41258	41272	41285	2490	2490	2490	2492	2492	2492
E4_DM2	60_70	UKBB	CD2_INSITU	1.11356187816349	-0.0406472563801272	0.416996238414408	0.209040506692094	0.89823340070651	-0.312705946074114	0.268743645990154	0.354484973346381	0.334340441729751	0.447956445312558	0.334175621248049	1.00027007374767	3.41919711504496e-05	0.908710127096492	0.212316674066698	0.640747701803358	0.00719011553361035	0.754568230118309	1866	64504	1408	1270	934	669	431	190	35	25	20	14	10	1	60811	60949	61285	61550	61788	62029	4116	4126	4131	4137	4141	4150
E4_DM2	60_70	UKBB	CD2_INSITU_BREAST	1.87318913669995	0.932436289990374	0.0657804337192016	0.311109775010082	1.03719976648239	-10.5056711062275	0.50201519472455	0.578733205728877	1.00082550859687	1.00080353978241	0.708080183136883	369.831898431317	0.000190464323178888	0.107143159973759	0.947595831878041	0.755907064429275	0.142973983260115	0.977337851014353	402	35700	269	246	205	170	112	60	9	5	3	2	2	0	33974	33997	34038	34073	34131	34183	1850	1854	1856	1857	1857	1859
E4_DM2	60_70	UKBB	CD2_INSITU_BREAST_EXALLC	2.02434269584419	1.06336913957181	0.203032937933489	0.442401911343403	1.16312547159971	-10.5224628398537	0.503171649352232	0.579537853331985	1.00129419573198	1.0012593667164	0.708624020279804	398.848640043804	5.74211766291763e-05	0.0665268669028281	0.839314406198973	0.658601035470058	0.100717335983473	0.978952575044679	402	24919	269	246	205	170	112	60	9	5	3	2	2	0	23882	23905	23946	23981	24039	24091	1161	1165	1167	1168	1168	1170
E4_DM2	60_70	UKBB	CD2_INSITU_BREAST_INTRADUCTAL	1.5842032494235	0.675069744291022	-0.141133692641166	0.856394871481026	0.881962026080311	1.24763059997759	0.501886807540783	0.578698291609064	1.00079091356061	0.708258416003129	0.708057352766436	1.0009634790428	0.00159677569499843	0.243399649665071	0.887852439055546	0.226602940874808	0.212908280025821	0.212606686510101	506	35649	355	314	250	196	125	64	9	5	3	4	3	1	33944	33985	34049	34103	34174	34235	1847	1851	1853	1852	1853	1855
E4_DM2	60_70	UKBB	CD2_INSITU_BREAST_INTRADUCTAL_EXALLC	1.73485963578107	0.803373095382701	-0.0129788720076732	0.98706807467206	1.00150543747528	1.38904378067978	0.50294354742155	0.579463602865451	1.00123952605038	0.708908880255763	0.708577091142142	1.00149132719667	0.000561808282193184	0.165622291459633	0.98965746825581	0.163808412944079	0.15753707693614	0.165449280494645	506	24995	355	314	250	196	125	64	9	5	3	4	3	1	23971	24012	24076	24130	24201	24262	1166	1170	1172	1171	1172	1174
E4_DM2	60_70	UKBB	CD2_INSITU_BREAST_NOS	-11.5001010859234	0.823027185306639	-11.5000123623953	1.2753706323746	1.26743789092207	-11.5000948997396	646.05105260296	1.00081916008561	518.453607884207	1.00084859752728	1.00076248955967	909.324061663036	0.9857979202786	0.410875709824512	0.982303276893509	0.202560916510718	0.205344069406324	0.989909533947918	149	35871	102	97	76	64	44	26	2	2	1	1	1	0	34053	34058	34079	34091	34111	34129	1863	1863	1864	1864	1864	1865
E4_DM2	60_70	UKBB	CD2_INSITU_BREAST_NOS_EXALLC	-11.5003853677636	0.963685252278452	-11.5002090635299	1.42246413647254	1.39319717264694	-11.5003448753574	696.159940214891	1.00128678617437	556.890504770289	1.00131933035553	1.0011997578898	983.260302221114	0.986819749229968	0.335825220065472	0.983524252896131	0.155436013768575	0.164065473079858	0.990668047522532	149	25012	102	97	76	64	44	26	2	2	1	1	1	0	23889	23894	23915	23927	23947	23965	1168	1168	1169	1169	1169	1170
E4_DM2	60_70	UKBB	CD2_INSITU_DIGESTIVE	0.908265338763142	0.356716901267714	-11.0851080986154	-11.0890333076769	1.69391327754509	-11.0649368532594	1.00043280020451	1.00035223247731	383.713861651665	517.268430395912	1.00035242692572	1109.53063913634	0.363945635176402	0.72139779278829	0.976953122120965	0.982896518912476	0.090395237708577	0.992043125593577	143	66296	118	104	66	37	20	9	3	2	1	1	1	0	62063	62077	62115	62144	62161	62172	4255	4256	4257	4257	4257	4258
E4_DM2	60_70	UKBB	CD2_INSITU_DIGESTIVE_EXALLC	1.04273416612601	0.480697143999812	-11.1412994453502	-11.1410447717705	1.82346136489117	-11.1222156375663	1.00072198887655	1.00059398689333	420.361966114766	565.161819550014	1.00059050518411	1207.88918559676	0.297420086077167	0.630934615557256	0.978855294047895	0.984272306429888	0.0683965530290597	0.992653201267662	143	43617	118	104	66	37	20	9	3	2	1	1	1	0	41158	41172	41210	41239	41256	41267	2481	2482	2483	2483	2483	2484
E4_DM2	60_70	UKBB	CD2_INSITU_EXALLC	1.22935405491777	0.0689753457350283	0.52863889271655	0.318796916249184	1.00630594179308	-0.208178209320362	0.269615629341539	0.355037209670418	0.334932086631261	0.448392563351978	0.334667010338568	1.00042684324651	5.12379056837508e-06	0.845959475169477	0.114486024604391	0.477098327233197	0.0026393770229535	0.835159173131463	1866	43919	1408	1270	934	669	431	190	35	25	20	14	10	1	41822	41960	42296	42561	42799	43040	2520	2530	2535	2541	2545	2554
E4_DM2	60_70	UKBB	CD2_INSITU_OTHER_NOS	1.49257792019114	-11.6204513084601	0.265840667138732	-11.6599001849039	2.11823517141747	-11.6771649765288	0.578076344685167	308.879230859356	1.00034662061501	478.697989792921	0.707622315746703	964.931141249505	0.00982370701284878	0.969989591181235	0.790432867361957	0.980567425186313	0.00275838677964753	0.990344593675098	206	66208	174	156	101	68	33	7	4	1	2	2	2	0	62002	62020	62075	62108	62143	62169	4234	4237	4236	4236	4236	4238
E4_DM2	60_70	UKBB	CD2_INSITU_OTHER_NOS_EXALLC	1.61751106011569	-11.6578083199186	0.387811982684186	-11.6954239779121	2.2325643857512	-11.7104468015667	0.578571784094114	333.690509226089	1.00058351658544	515.475402434359	0.707973918321476	1039.12429721955	0.00517880229129331	0.972130782186649	0.698322564268901	0.98189865581926	0.00161349717604279	0.991008402983589	206	43813	174	156	101	68	33	7	4	1	2	2	2	0	41333	41351	41406	41439	41474	41500	2508	2511	2510	2510	2510	2512
E4_DM2	60_70	UKBB	CD2_INSITU_PROSTATE	1.37868154959587	0.731491340709247	1.73524162517628	-10.5015838408279	1.56918910656202	-10.5016457964356	0.708165970006748	0.707914849288312	0.501227233216648	295.610191428208	0.707883923062183	781.124194727059	0.0515546458363078	0.301461592981868	0.000536205201948353	0.97166102608514	0.0266413950537334	0.989273346429206	147	30178	110	103	76	49	34	8	6	7	6	2	2	0	27827	27834	27861	27888	27903	27929	2382	2381	2382	2386	2386	2388
E4_DM2	60_70	UKBB	CD2_INSITU_PROSTATE_EXALLC	1.4659360923097	0.835980921795514	1.83968764383668	-11.5071220116043	1.68242010306777	-11.5072233458992	0.708915780099868	0.70850087775278	0.502106161554228	513.550508533699	0.708502307563269	1341.27397528193	0.0386535204474444	0.238028348207573	0.000248363454106531	0.982123303137404	0.0175672699114517	0.993154774205045	147	18502	110	103	76	49	34	8	6	7	6	2	2	0	17217	17224	17251	17278	17293	17319	1316	1315	1316	1320	1320	1322
E4_DM2	60_70	UKBB	CD2_INSITU_SKIN	-12.0235744697172	-12.0368503394096	0.387053064488995	-11.9867902558167	0.693993484954915	-12.0793437143406	575.208453485543	424.791819133366	1.00031744156365	582.880396165243	1.00026884631276	1117.73629950422	0.983323044357549	0.977394263364371	0.698807855619312	0.983592859080226	0.487803278804655	0.991377452572026	179	66104	148	131	97	68	49	17	2	2	2	1	1	0	61892	61909	61943	61972	61991	62023	4241	4241	4241	4242	4242	4243
E4_DM2	60_70	UKBB	CD2_INSITU_SKIN_EXALLC	-12.0350392525672	-12.0500419449312	0.514281779224599	-12.0010481595243	0.817996518110149	-12.093395765362	617.757126847915	454.577597044219	1.00053127243293	623.953028855263	1.00045455443156	1195.19840727945	0.984456731948292	0.978851979054912	0.607245907671952	0.984654516870566	0.413571426030126	0.991926889238049	179	43505	148	131	97	68	49	17	2	2	2	1	1	0	41061	41078	41112	41141	41160	41192	2473	2473	2473	2474	2474	2475
E4_DM2	60_70	UKBB	CD2_LEIOMYOMA_ENDOMETRIOSIS	-11.5040953154912	-11.5034665980829	1.6475742097799	-11.5042944489042	1.80524453303014	-11.5042994552858	925.658918186307	649.472400196727	1.00115794949194	836.601709235439	1.00109773199739	867.020032079935	0.990084140525227	0.985868593475328	0.0998320053254709	0.989028459370793	0.0713466016541537	0.989413354663816	104	35275	52	49	49	34	29	27	1	1	1	1	1	0	33500	33503	33503	33518	33523	33525	1826	1826	1826	1826	1826	1827
E4_DM2	60_70	UKBB	CD2_LEIOMYOMA_ENDOMETRIOSIS_EXALLC	-11.5116734760547	-11.5096045466989	1.79565738832535	-11.511510947942	1.95722968664864	-11.5117810396423	992.493165546454	694.404753267831	1.00179642989427	899.716873947397	1.0016633388615	932.977864058954	0.990745749276123	0.986775846127862	0.0730629283371317	0.989791670543236	0.0507036349322544	0.99015535131665	104	24527	52	49	49	34	29	27	1	1	1	1	1	0	23436	23439	23439	23454	23459	23461	1142	1142	1142	1142	1142	1143
E4_DM2	60_70	UKBB	CD2_LYMPHOID_LEUKAEMIA	1.68401433056692	0.0371205041469006	0.424056306527221	0.940526047877323	1.09841705231102	-9.10624185993469	0.578011179699537	1.00030973485516	1.00035099976861	1.00033549548961	1.0003053251816	269.233254522808	0.00357443906013507	0.970398087883001	0.67163326323472	0.347109539784654	0.272168780440541	0.973018397295626	202	66190	159	137	95	61	37	15	7	4	3	2	1	0	61979	62001	62043	62077	62101	62123	4247	4250	4251	4252	4253	4254
E4_DM2	60_70	UKBB	CD2_LYMPHOID_LEUKAEMIA_EXALLC	1.81942657083181	0.157463916433336	0.557277412027051	1.05260196694946	1.22165403382685	-9.56687400961841	0.57846070251702	1.00052151730694	1.00059235707192	1.00056127278245	1.00051565762277	360.289607674703	0.00165922357725031	0.874943925404004	0.577563299410529	0.292794272774991	0.222076780261125	0.978816030234072	202	43741	159	137	95	61	37	15	7	4	3	2	1	0	41290	41312	41354	41388	41412	41434	2487	2490	2491	2492	2493	2494
E4_DM2	60_70	UKBB	CD2_MULTIPLE_MYELOMA_PLASMA_CELL	1.79237689952392	0.852454659241965	-11.1391170125668	-11.105682341307	-11.1169339010005	-11.180991371617	0.578086621732329	0.707611096683391	365.811463060814	501.938941512126	533.054289197106	760.639096005093	0.00193172402964486	0.228321553168119	0.975707824711562	0.982347794077204	0.983361193860479	0.988271942402834	176	66255	137	116	79	46	30	13	5	2	0	0	0	0	62046	62067	62104	62137	62153	62170	4243	4246	4248	4248	4248	4248
E4_DM2	60_70	UKBB	CD2_MULTIPLE_MYELOMA_PLASMA_CELL_EXALLC	1.92245472765351	0.975701284600814	-11.5685625684714	-11.5258753280032	-11.5320464711711	-11.6238810993617	0.578614384976301	0.707951386018204	481.617095156628	658.597268240942	697.744203215517	1002.06919431128	0.000892100105360182	0.168140376894029	0.980836456966379	0.986037220302757	0.986813472754593	0.990744843439431	176	43812	137	116	79	46	30	13	5	2	0	0	0	0	41353	41374	41411	41444	41460	41477	2493	2496	2498	2498	2498	2498
E4_DM2	60_70	UKBB	CD2_MYELOID_LEUKAEMIA	2.17497422651203	-10.5375589571256	-10.5963983374032	-10.55031020071	1.74027777074088	-10.5591496706162	0.707665126074781	374.638764663962	474.568979135859	509.375300568892	1.00034811353671	623.004992714444	0.00211598296638663	0.977560658684988	0.982185940237086	0.983475194474901	0.0819165992220287	0.986477509404407	106	66284	82	42	29	23	17	13	3	1	1	1	1	0	62053	62093	62106	62112	62118	62122	4252	4254	4254	4254	4254	4255
E4_DM2	60_70	UKBB	CD2_MYELOID_LEUKAEMIA_EXALLC	2.30694379619505	-11.5729185555161	-11.6317813314964	-11.5877484234518	1.86383822109194	-11.5893689958708	0.708059540972525	668.533404257232	849.298715658678	902.158187021567	1.00057813189411	1108.61562033435	0.0011215249836892	0.986188585611513	0.989072715598424	0.989751873369364	0.0624958571783331	0.991659137757445	106	43703	82	42	29	23	17	13	3	1	1	1	1	0	41234	41274	41287	41293	41299	41303	2490	2492	2492	2492	2492	2493
E4_DM2	60_70	UKBB	CD2_NEOPLASM	1.20252599511437	0.534413336642214	0.58403273101051	0.52468786054217	0.507085926914954	-0.18636860510872	0.0898142770231031	0.0944236149733393	0.106388407943068	0.131552264076108	0.138985537864472	0.317479760125422	7.00907095433032e-41	1.51600384764001e-08	4.02782256570319e-08	6.65101817294086e-05	0.000263796643301156	0.557186813073438	18753	47434	14305	12091	8918	6301	4144	1870	405	291	192	113	63	10	48779	50993	54166	56783	58940	61214	2698	2812	2911	2990	3040	3093
E4_DM2	60_70	UKBB	CD2_NONFOLLICULAR_LYMPHOMA	0.301524316041525	0.919616810155405	0.850664014883031	-11.0275290602852	-11.0209249090444	-11.0594276809065	1.0003877319821	0.577917011564937	0.707546103853131	339.75970208066	332.339879577016	508.810090444736	0.763103813472843	0.111550846588216	0.229257534480042	0.9741077280657	0.9735457134105	0.982658654008628	277	66172	228	175	126	77	59	23	6	5	2	0	0	0	61973	62026	62075	62124	62142	62178	4242	4243	4246	4248	4248	4248
E4_DM2	60_70	UKBB	CD2_NONFOLLICULAR_LYMPHOMA_EXALLC	0.432466374122092	1.0463969409559	0.97577077295975	-12.0415993267122	-12.0373909465044	-12.0746727571372	1.00064278617906	0.578301793194387	0.707844090488571	601.628989615848	587.639494648044	899.676869225412	0.665604366513996	0.0703841381161109	0.168045614133486	0.984031413190702	0.983657026398112	0.989291815675118	277	43834	228	175	126	77	59	23	6	5	2	0	0	0	41382	41435	41484	41533	41551	41587	2495	2496	2499	2501	2501	2501
E4_DM2	60_70	UKBB	CD2_NONHODGKIN_NAS	1.45849073477464	-0.114155721418067	-12.0188731155397	-12.0309347455274	-12.0356250873775	-12.1002747686664	0.578067103745968	1.00031776506475	474.870540297665	575.80031522764	581.111581143245	878.4256962834	0.0116342699682042	0.909143097545137	0.979807866044164	0.983329987124321	0.983475887872462	0.989009523352439	250	66125	206	161	110	80	54	23	4	1	0	0	0	0	61921	61966	62017	62047	62073	62104	4244	4247	4248	4248	4248	4248
E4_DM2	60_70	UKBB	CD2_NONHODGKIN_NAS_EXALLC	1.58478008527177	0.0144619037030739	-12.0638138864183	-12.0777112269132	-12.0803134369238	-12.1390609460274	0.578540064037288	1.00053274544074	516.444271940663	630.33878477535	632.584784976442	955.122329545533	0.00615749258175131	0.988467615921157	0.981363612570299	0.984712935436476	0.984763924152777	0.989859614557078	250	43858	206	161	110	80	54	23	4	1	0	0	0	0	41402	41447	41498	41528	41554	41585	2496	2499	2500	2500	2500	2500
E4_DM2	60_70	UKBB	CD2_PRIMARY_LYMPHOID_HEMATOPOIETIC	1.47823445831132	0.372108144338891	0.581728014209776	-0.570740838426778	0.226056728386465	-11.0762885924408	0.302783951061445	0.409022991743536	0.447942308269686	1.00032408535713	0.707518327138216	314.149929335147	1.04939265366016e-06	0.362955042514392	0.194058141382944	0.5683006993562	0.749342437493248	0.971874038043929	942	65577	755	595	420	271	178	82	23	14	8	3	2	0	61556	61716	61891	62040	62133	62229	4185	4194	4200	4205	4206	4208
E4_DM2	60_70	UKBB	CD2_PRIMARY_LYMPHOID_HEMATOPOIETIC_EXALLC	1.60523145873855	0.491458381882824	0.701786090758355	-0.453049677026847	0.343655364200297	-11.5349871836748	0.303573882173818	0.409501412038979	0.448391240823302	1.00052410746258	0.707773579575662	418.86942875436	1.23810746235006e-07	0.230085582410024	0.117554779107026	0.650683866504418	0.627290359548471	0.978030325425214	942	44530	755	595	420	271	178	82	23	14	8	3	2	0	42152	42312	42487	42636	42729	42825	2542	2551	2557	2562	2563	2565
E4_DM2	60_70	UKBB	CHIRHEP_NAS	2.06361209557528	2.02141745462808	-9.58300274199969	1.63373490447715	2.02672250521819	-9.72125853731502	0.578138104217739	0.500733216727284	218.462580036221	1.00037730396472	1.00035730886155	585.421724644361	0.00035778571527701	5.41586703944282e-05	0.9650114974718	0.102444029681607	0.042764928318581	0.98675128489375	152	65960	118	87	45	27	17	8	8	5	2	2	1	0	61787	61818	61860	61878	61888	61897	4199	4202	4205	4205	4206	4207
E4_DM2	60_70	UKBB	CHOLELITH_BROAD	0.881959095389292	0.924340781915113	0.956836694378156	1.14416778432255	0.7431922732891	0.179904181883849	0.25188034432946	0.184670182887749	0.206024787095552	0.219988660746012	0.278599408488135	0.57794530231381	0.000462646490747976	5.5757670123654e-07	3.41265310387343e-06	1.98186329236129e-07	0.00763947499638409	0.75558597073034	3251	61217	2291	2030	1602	1213	853	404	81	72	56	35	16	3	58384	58645	59073	59462	59822	60271	3712	3721	3737	3758	3777	3790
E4_DM2	60_70	UKBB	CHRONNAS	1.59308939283271	-0.0951122130461892	0.137484149831906	1.18004263798448	0.710496161803025	-8.93682901149963	0.578392655754683	1.00040234900093	1.0004136541521	0.707648009345923	1.00032204561177	213.102952346748	0.00588108347049554	0.924256081169764	0.890693051540792	0.0954039118453706	0.477538317237751	0.966549180588612	267	61556	202	179	141	100	60	28	7	4	3	3	1	0	57878	57901	57939	57980	58020	58052	3736	3739	3740	3740	3742	3743
E4_DM2	60_70	UKBB	CIRRHOSIS_BROAD	1.69091249725554	1.86165287246899	1.05721872531882	-10.5698970919343	1.39453930046943	1.85518687684016	0.448191871946509	0.334515176680767	0.57793567613791	253.192250890882	0.707557441230987	1.00047805732004	0.000161462943958035	2.61811459780978e-08	0.067354421426732	0.966700763231253	0.0487329966339687	0.0636961928013156	388	66132	301	222	150	95	62	20	18	14	6	3	3	1	61973	62052	62124	62179	62212	62254	4228	4232	4240	4243	4243	4245
E4_DM2	60_70	UKBB	COLITNONINFNAS	0.734982457747782	0.61621193041286	0.830264004360411	0.601891657058394	1.12096037629677	1.058414335211	0.317763188343548	0.251563454358064	0.251470584635154	0.317401390788323	0.224984211543361	0.334338625788034	0.0207232961025223	0.0143043263663881	0.000961231736556163	0.0579189707643747	6.28018314372078e-07	0.00154712574446043	2385	62435	1641	1430	1161	891	715	448	57	53	43	30	27	9	59256	59467	59736	60006	60182	60449	3866	3870	3880	3893	3896	3914
E4_DM2	60_70	UKBB	COLITTOX	2.77388211607804	1.18340994606684	-10.1580628743423	-10.1321638661919	-10.3120573753815	-10.0036333333198	0.500907470206042	1.00036602277469	439.294807633118	708.119045111982	840.764295406908	1418.35145682556	3.06445819866321e-08	0.236818282866752	0.981551707040604	0.988583810413866	0.990214112170978	0.994372566562677	111	61599	94	61	27	13	6	3	5	1	0	0	0	0	57873	57906	57940	57954	57961	57964	3738	3742	3743	3743	3743	3743
E4_DM2	60_70	UKBB	CONGEN_HEART_ARTER	1.19882294752346	1.34854463676068	-11.0798176068085	0.778105952746106	-11.0263822805252	1.6704871757563	0.707706550629797	0.500722326423644	296.603484990917	1.00035564152479	364.958283039924	1.00034956264794	0.090273861923346	0.00707701130882109	0.970201429752902	0.43666963794613	0.975897404368709	0.0949384696553559	248	66230	178	158	122	77	57	30	5	5	1	1	0	1	62042	62062	62098	62143	62163	62190	4253	4253	4257	4257	4258	4257
E4_DM2	60_70	UKBB	COPD_ASTHMA_INFECTIONS	0.678061934418038	0.810347887351356	0.891372222459305	0.715158232998049	0.554596093914563	0.836625456628815	0.170166774503654	0.11891405065948	0.125239362656972	0.150729512075113	0.160824912713992	0.215313921533449	6.75681257800953e-05	9.45474287007001e-12	1.1002284043171e-12	2.08870898420225e-06	0.00056382132717111	0.000102074178163522	9619	47740	6684	5728	4712	3881	3018	1548	201	186	142	97	61	22	47701	48657	49673	50504	51367	52837	2773	2788	2832	2877	2913	2952
E4_DM2	60_70	UKBB	COPD_ASTHMA_PNEUMONIA_SEPSIS	1.26103321161355	1.24404929210023	0.758823190539632	0.829817560731822	0.923110996204601	1.60791144079824	0.215980813576252	0.176946299649754	0.279121428860797	0.334811699479356	0.354781966195293	0.448330965576164	5.26301195166085e-09	2.0555867729942e-12	0.00655562269338064	0.0131950733032426	0.00927059866960226	0.00033522506336695	3055	46652	2557	1717	1049	684	412	155	71	57	29	18	13	5	44405	45245	45913	46278	46550	46807	2674	2688	2716	2727	2732	2740
E4_DM2	60_70	UKBB	COPD_EARLY	0.245548629779677	0.620598541355292	1.71405401857231	0.939052195996304	1.46941082603053	0.743206039868845	0.710257306054221	0.380840857591985	0.211428483359105	0.30274246296657	0.259445594290878	0.70756107470531	0.729554767130573	0.103197015824453	5.18781909801451e-16	0.00192335793194611	1.48180565412974e-08	0.293544711412446	1123	60946	692	739	762	699	414	140	37	41	44	26	17	2	57775	57728	57705	57768	58053	58327	3565	3561	3558	3576	3585	3600
E4_DM2	60_70	UKBB	COPD_EARLYANDLATER	0.822324005112156	0.40796041383419	1.24525403464736	0.882504254634271	1.41411917493231	0.695538275098125	0.268803059565425	0.251363946631382	0.201658518820051	0.302628282703749	0.25933096247138	0.707519748613438	0.00221924292343371	0.104592187149983	6.61371419415059e-10	0.00354399643739533	4.95405691727802e-08	0.325575189032192	2359	63563	1905	1592	1110	699	414	140	60	52	46	26	17	2	60107	60420	60902	61313	61598	61872	3850	3858	3864	3884	3893	3908
E4_DM2	60_70	UKBB	COPD_EARLY_EXMORE	0.572355242570365	0.936527599064344	2.02271559379796	1.25156841892778	1.76950530996993	1.06156276078038	0.71438239288745	0.385281865294658	0.216046824300371	0.304799969364466	0.26151102735058	0.70831764619991	0.423022297013393	0.0150672072777441	7.79497560188134e-21	4.02228197004277e-05	1.31966608865405e-11	0.133948873561576	1123	30642	692	739	762	699	414	140	37	41	44	26	17	2	29644	29597	29574	29637	29922	30196	1392	1388	1385	1403	1412	1427
E4_DM2	60_70	UKBB	COPD_EXCL	1.05976425737014	0.791787250728964	0.822497904448966	0.804819431445812	0.582024729571094	0.509404566091033	0.132866692980395	0.114303648118575	0.126527376383161	0.143295229670603	0.158007559009817	0.252355285611287	1.50972280334821e-15	4.29702359116521e-12	8.00253378513789e-11	1.9485029527711e-08	0.000230031078995967	0.0435287341361091	11592	38133	8277	7081	5550	4369	3332	1643	238	198	143	99	56	16	39119	40315	41846	43027	44064	45753	2091	2131	2186	2230	2273	2313
E4_DM2	60_70	UKBB	COPD_HOSPITAL	0.822324005112156	0.40796041383419	1.24525403464736	0.882504254634271	1.41411917493231	0.695538275098125	0.268803059565425	0.251363946631382	0.201658518820051	0.302628282703749	0.25933096247138	0.707519748613438	0.00221924292343371	0.104592187149983	6.61371419415059e-10	0.00354399643739533	4.95405691727802e-08	0.325575189032192	2359	63563	1905	1592	1110	699	414	140	60	52	46	26	17	2	60107	60420	60902	61313	61598	61872	3850	3858	3864	3884	3893	3908
E4_DM2	60_70	UKBB	COPD_HOSPITAL_ASTHMA_INF	-0.330175246444618	0.969010834126914	1.9133129564466	1.73458665938425	1.64107780283403	2.09010489597935	1.00041877725027	0.40911948780013	0.317368605214118	0.448036932407376	0.500659083112744	0.707550478350921	0.741371979014571	0.0178590436350028	1.65306819498966e-09	0.000108156091754988	0.0010460656909898	0.00313682880937271	596	61796	478	346	223	141	89	38	18	19	20	11	6	2	58221	58353	58476	58558	58610	58661	3675	3674	3673	3682	3687	3691
E4_DM2	60_70	UKBB	COPD_HOSPITAL_ASTHMA_PNEUM_SEPSIS	1.00322335496489	0.942093246058321	2.26765674723339	1.58870520996982	-10.6142138456063	-10.5529251075712	0.578068345747496	0.500730063854409	0.354523724718438	0.707607786030533	352.886573825827	552.294227236685	0.0826566468826288	0.0599121782231273	1.59138180428856e-10	0.0247567281395888	0.976004639507863	0.984755401599509	476	61973	407	261	142	72	41	17	13	11	9	2	0	0	58329	58475	58594	58664	58695	58719	3700	3702	3704	3711	3713	3713
E4_DM2	60_70	UKBB	COPD_HOSPITAL_MAIN	0.822324005112156	0.40796041383419	1.24525403464736	0.882504254634271	1.41411917493231	0.695538275098125	0.268803059565425	0.251363946631382	0.201658518820051	0.302628282703749	0.25933096247138	0.707519748613438	0.00221924292343371	0.104592187149983	6.61371419415059e-10	0.00354399643739533	4.95405691727802e-08	0.325575189032192	2359	63563	1905	1592	1110	699	414	140	60	52	46	26	17	2	60107	60420	60902	61313	61598	61872	3850	3858	3864	3884	3893	3908
E4_DM2	60_70	UKBB	COPD_MODE	1.04230803002752	0.635125018625479	1.4769298762633	1.11305719796122	1.63970397683067	0.946565029808603	0.270896243972554	0.253355714322436	0.204091300956941	0.304270572781126	0.261007187344692	0.708132302304751	0.000119266865645728	0.0121812057967237	4.60026491479672e-13	0.000254075575244008	3.33776959439844e-10	0.181318469314533	2359	32040	1905	1592	1110	699	414	140	60	52	46	26	17	2	30870	31183	31665	32076	32361	32635	1564	1572	1578	1598	1607	1622
E4_DM2	60_70	UKBB	COPD_OPPORTUNIST_INFECTIONS	1.40099963073982	1.38676608380808	2.21276655858514	1.42992718248458	2.17722827743888	-7.53778973177929	0.707705762581509	0.577994031035846	0.500739199378011	1.00038092218591	1.00040837037073	265.191072603509	0.0477444724425452	0.0164276144887076	9.91586140088909e-06	0.152894268316378	0.0295298821582247	0.977323986658012	186	61270	158	115	68	36	15	6	9	8	6	2	1	0	57715	57758	57805	57837	57858	57867	3574	3575	3577	3581	3582	3583
E4_DM2	60_70	UKBB	COX_ARTHROSIS	0.7589827509539	0.532355070252992	0.753307459485406	0.0822996744075734	1.2711336816923	1.32594383589149	0.260644719229427	0.220618279062964	0.237943311366141	0.409563548930273	0.237642699471151	0.409333400361945	0.00359187356660962	0.0158211972442935	0.00154597835815048	0.840741719619872	8.84767443596398e-08	0.00119833576881151	3430	48203	2762	2373	1697	1105	732	276	67	55	41	25	22	6	46395	46784	47460	48052	48425	48881	2409	2421	2435	2451	2454	2470
E4_DM2	60_70	UKBB	C_DIFFICILE_ENTEROCOLITIS	1.18614713186788	1.59472685280328	1.2491462812436	-8.97968924786518	2.11051613914681	-8.87025470158002	1.00044766225516	0.707685496480226	1.00036891426154	219.299456278912	1.00032792456299	536.351179735057	0.235773832094805	0.0242314156067164	0.21178008123986	0.967338023167088	0.0348734946444036	0.986805069268092	155	65724	135	73	50	28	17	3	5	4	2	1	1	0	61557	61619	61642	61664	61675	61689	4182	4183	4185	4186	4186	4187
E4_DM2	60_70	UKBB	C_PSOR_ARTHR_COMORB	1.51788354836467	1.0139254805391	1.30499050247279	1.21100181322061	1.33958861494376	1.3496128225956	0.113783559880667	0.112321530826144	0.114823026195984	0.143515894749225	0.144068991887327	0.233383989765573	1.35286224501775e-40	1.7645645741966e-19	6.22976686505831e-30	3.22531061133999e-17	1.42784483394542e-20	7.34676020716186e-09	11942	30650	9432	7887	5662	3771	2403	1021	305	242	186	113	66	19	31773	33318	35543	37434	38802	40184	1082	1145	1201	1274	1321	1368
E4_DM2	60_70	UKBB	C_STROKE	1.51276594995848	0.301476517869374	0.959001363015384	0.969423696430384	1.08679465264733	1.23751480195101	0.25265880619956	0.355139296926467	0.303356275957142	0.37944410967531	0.379270893248237	0.57819991091143	2.13239518828357e-09	0.395938868256928	0.001570645632624	0.0106232832849912	0.00416372395263293	0.0323314333696726	1896	52495	1539	1174	837	539	348	157	39	26	21	14	9	3	50373	50738	51075	51373	51564	51755	2440	2453	2458	2465	2470	2476
E4_DM2	60_70	UKBB	D3_ANAEMIA	1.42660784357674	1.39515494990816	1.17899107322645	0.232337269471613	1.26753728258998	0.613577712145521	0.188012213270431	0.154578752303159	0.197885391200748	0.382562955683365	0.242238037948238	0.503169797220304	3.25265518539157e-14	1.7882989833642e-19	2.55423158488613e-09	0.543640067904745	1.67132746703402e-07	0.222683014822816	4747	16668	3627	2823	2042	1389	934	489	113	87	48	24	20	4	17015	17819	18600	19253	19708	20153	660	686	725	749	753	769
E4_DM2	60_70	UKBB	D3_ANAEMIAINCHRONICDISEASE	1.18677134698977	-11.0457316510985	-11.0545121954447	-11.0138654413307	-10.9812758749757	-10.8031063417911	1.00054899721005	422.420252237854	552.250669120322	798.612626427163	1056.86817245318	1361.39333535423	0.235574846061174	0.979138749956348	0.9840296515519	0.988996524301466	0.991709814851777	0.993668588589675	149	60494	139	62	35	16	8	4	1	0	0	0	0	0	56946	57023	57050	57069	57077	57081	3557	3558	3558	3558	3558	3558
E4_DM2	60_70	UKBB	D3_ANAEMIANAS	1.05955342419267	0.812884886436089	0.557455078045442	0.484626070817665	0.975492830690655	-11.9546575123512	0.231198183109401	0.210114252817292	0.289837163971945	0.378856871315903	0.317193050351282	308.750718228835	4.58616249813549e-06	0.000109383268997182	0.0544375083614699	0.200833734521593	0.00210226358122983	0.969114067430045	2817	63663	2247	1657	1133	738	463	237	58	44	27	16	10	0	60215	60805	61329	61724	61999	62225	3960	3974	3991	4002	4008	4018
E4_DM2	60_70	UKBB	D3_ANAEMIA_B12_DEF	0.78818099291871	1.31121958802572	-11.0099797070106	-11.0178639391812	1.61825652064111	1.11430058901506	1.00047916915276	0.578069366153885	308.434144724681	340.830215074063	0.5780122423775	1.00031363539824	0.430811652455274	0.0233125248123211	0.971524464108364	0.97421163888417	0.00511513128749987	0.265300116396777	237	61301	152	139	109	90	79	45	7	6	3	3	4	1	57795	57808	57838	57857	57868	57902	3584	3585	3588	3588	3587	3590
E4_DM2	60_70	UKBB	D3_ANAEMIA_IRONDEF	0.899471374409714	0.917512288266348	0.901887561416834	0.277093917888926	0.829636471226544	1.29461304670859	0.268787146051442	0.205762324592893	0.243917416756102	0.409083587929064	0.334282607272855	0.409130549354832	0.000818659302440241	8.23091700077801e-06	0.00021772297965741	0.498182131508301	0.0130705373523643	0.00155454833511897	2430	63816	1805	1504	1108	778	520	259	60	49	32	18	13	6	60409	60710	61106	61436	61694	61955	3972	3983	4000	4014	4019	4026
E4_DM2	60_70	UKBB	D3_ANAEMIA_IRONDEF_NAS	0.899471374409714	0.917512288266348	0.901887561416834	0.277093917888926	0.829636471226544	1.29461304670859	0.268787146051442	0.205762324592893	0.243917416756102	0.409083587929064	0.334282607272855	0.409130549354832	0.000818659302440241	8.23091700077801e-06	0.00021772297965741	0.498182131508301	0.0130705373523643	0.00155454833511897	2430	63816	1805	1504	1108	778	520	259	60	49	32	18	13	6	60409	60710	61106	61436	61694	61955	3972	3983	4000	4014	4019	4026
E4_DM2	60_70	UKBB	D3_APLASTICANDOTHANAEMIA	1.20000885371118	0.888646611729316	0.535507805305124	-0.169984208764699	0.759817055387291	-11.973783963589	0.206124774928062	0.194190275504183	0.278544575783366	0.500666359736391	0.334242870127443	299.605109090914	5.82313251484699e-09	4.73578600491136e-06	0.0545402297557081	0.73422109255568	0.0230112177026078	0.968120854904697	3079	63891	2458	1805	1244	811	512	260	64	45	24	12	9	0	60478	61131	61692	62125	62424	62676	3970	3989	4010	4022	4025	4034
E4_DM2	60_70	UKBB	D3_BLOODOTHER	1.49083721214713	0.659510274622262	0.492116848107715	0.239052984560075	0.588634137458487	-11.0318561744928	0.259854085077626	0.3173315727402	0.409066698681026	0.577930489522812	0.50056708423445	288.725828129737	9.62494192364138e-09	0.0376817170259078	0.228967230058898	0.679140541301263	0.23962102439746	0.969521235694455	1500	65286	1193	879	599	393	260	112	32	19	9	6	4	0	61391	61705	61985	62191	62324	62472	4170	4183	4193	4196	4198	4202
E4_DM2	60_70	UKBB	D3_BLOOD_IMMUN	1.12212452158242	0.972604232401349	0.721763559492945	0.0155616183579585	0.923495047903871	-0.0719697843797064	0.153603008148601	0.130795028836819	0.173538692835565	0.302704365748739	0.201592601599014	0.500651468569046	2.76535410278593e-13	1.03705435110324e-13	3.19513823129907e-05	0.958999903858584	4.62765089162914e-06	0.885696095428292	6261	60604	4775	3725	2694	1835	1245	647	145	110	60	34	27	4	58253	59303	60334	61193	61783	62381	3692	3727	3777	3803	3810	3833
E4_DM2	60_70	UKBB	D3_COAGDEF_PURPUR_HAEMORRHAGIC	1.51974294213714	0.949296131099967	0.45761642807145	0.89790360754114	-0.0864091987388658	-10.0863396746898	0.354671902323963	0.378828799622122	0.577902117497381	0.577912330452161	1.00027959668958	212.439447350991	1.82799822577647e-05	0.0122150150274414	0.428443465638882	0.120255489415559	0.931160334239888	0.962131740318288	760	65732	598	418	293	191	133	63	21	13	7	4	1	0	61677	61857	61982	62084	62142	62212	4196	4204	4210	4213	4216	4217
E4_DM2	60_70	UKBB	D3_COAGOTHER	1.56745123582799	1.91800447497742	-10.4949129279865	1.04765601743298	0.967795452148878	-10.5354950246654	0.707770427270045	0.448084675481263	261.677647552767	1.00040887285282	1.0003092640422	403.446522303234	0.0267853144228112	1.86514993087461e-05	0.968008407529328	0.29499451059426	0.333296019818436	0.979166622931545	198	65075	139	116	92	60	47	24	8	6	2	2	1	0	61015	61038	61062	61094	61107	61130	4111	4113	4117	4117	4118	4119
E4_DM2	60_70	UKBB	D3_HAEMOLYTICANAEMIA	2.76901255015039	0.81216312341697	1.01427048152662	1.25542726014352	-10.1784924767398	-10.1617321147275	0.501100110873441	1.00038667665958	1.00034046930088	1.00054754263689	286.745192226256	420.489524841629	3.2786250133228e-08	0.416878166623975	0.310618411788592	0.20957307411856	0.971683721084811	0.980719852540068	141	66255	84	70	59	49	38	26	7	3	2	1	0	0	62058	62072	62083	62093	62104	62116	4247	4251	4252	4253	4254	4254
E4_DM2	60_70	UKBB	D3_HYPOSPLENISM	1.36334693878322	-11.0709009750331	-11.0761165470146	1.6510282409602	-11.1303541078128	-11.0674103134294	1.00050479480515	372.447813308189	493.583351040533	1.00056033118639	601.846923773242	751.14640981474	0.172989981214263	0.976286609747822	0.982096801441219	0.0989217411357672	0.985245032999257	0.988244373923398	117	64131	81	75	41	32	23	13	2	1	1	1	0	0	60119	60125	60159	60168	60177	60187	4046	4047	4047	4047	4048	4048
E4_DM2	60_70	UKBB	D3_IMMUNEMECHANISM	1.12941357069064	0.969894576946393	1.26778760827766	1.19931785088032	1.33173745405041	-9.98060021306348	0.707680831319276	0.577921193970272	0.577903737232581	0.707547722556808	0.707525477524509	293.558443953546	0.110503002371407	0.0932988673178023	0.0282519825913853	0.0900688626681391	0.0598025355251299	0.972878201628652	267	66032	192	161	128	89	64	38	10	9	6	4	2	0	61866	61897	61930	61969	61994	62020	4231	4232	4235	4237	4239	4241
E4_DM2	60_70	UKBB	D3_NUTRIANAEMIA	0.747112620250604	1.02315262818539	0.870970639543593	0.178994145416428	0.888566612225505	1.27118070320221	0.27882591875976	0.1874950827692	0.237114316982669	0.409086440179841	0.302559171057973	0.378860813693197	0.00737333320284883	4.84363245412247e-08	0.000239522641052447	0.661715405966052	0.00331579593203537	0.000792872693925422	2643	64003	1937	1624	1201	850	588	302	66	56	35	20	16	7	60651	60964	61387	61738	62000	62286	3992	4002	4023	4038	4042	4051
E4_DM2	60_70	UKBB	D3_OTHERANAEMIA	1.12173513928106	0.852924773528667	0.49437388245624	-0.142404990089786	0.781596589709706	-11.9626326929786	0.220099368959357	0.20167947787262	0.289832393601214	0.500671320852756	0.3342472292276	300.246696595041	3.46001308693242e-07	2.34617219243345e-05	0.0880595993828323	0.776082330874935	0.0193676134856923	0.968218550466438	2924	63671	2323	1731	1203	790	498	256	58	42	23	12	9	0	60262	60854	61382	61795	62087	62329	3952	3968	3987	3998	4001	4010
E4_DM2	60_70	UKBB	D3_OTHERAPLASTICANAEMIA	1.92891853994384	1.82862941876338	1.5789649900298	-9.62357082581821	-9.65368016369355	-9.74573596089757	0.70780896354063	0.707742366219056	1.00043686870435	360.569449576441	359.253198176798	802.579593652671	0.00642632199735719	0.00977325758059564	0.114502333953924	0.978707050594976	0.978562207585585	0.990311513992602	131	60489	114	60	34	19	14	3	5	3	1	0	0	0	56962	57016	57042	57057	57062	57073	3539	3541	3543	3544	3544	3544
E4_DM2	60_70	UKBB	D3_OTHERBLOOD	2.02192257731838	0.893873170186866	-10.5406270996961	0.672812354320151	1.38817852825218	-10.5215779388203	0.500838147620543	0.707621440714208	239.01314886567	1.00036881383221	0.707547613250261	442.726189006937	5.41211200299349e-05	0.206514385094429	0.964824201758253	0.501224518038499	0.0497674025739224	0.981039715687948	221	64266	160	131	102	79	56	25	6	2	0	2	2	0	60267	60296	60325	60348	60371	60402	4054	4058	4060	4058	4058	4060
E4_DM2	60_70	UKBB	D3_OTHERWHITECELL	1.73619778083331	-11.0565566533474	-11.0488922162461	1.14087836360228	-11.0311925359548	-11.0319192102909	0.707768617944662	310.499088674635	351.57448966464	1.00044541636534	525.758273552065	943.794455831436	0.0141647324849057	0.971594145767501	0.974929097974809	0.254132009318826	0.983260420390953	0.9906738193657	167	64262	126	106	84	50	29	12	2	0	0	1	0	0	60250	60270	60292	60326	60347	60364	4051	4053	4053	4052	4053	4053
E4_DM2	60_70	UKBB	D3_PURPURA_AND3_OTHER_HAEMORRHAGIC	1.48778929101505	0.00838254010308346	0.780099970822264	0.7952831383696	-11.0590104665365	-11.0767588685417	0.409209475157183	0.707566112139939	0.577881788414664	0.707553743793124	298.937519860494	473.787560860346	0.000277157426559662	0.990547677786001	0.177038433056405	0.26101738465795	0.970489480755664	0.981347822182642	572	65594	468	309	203	137	88	38	13	7	5	2	0	0	61507	61666	61772	61838	61887	61937	4178	4184	4186	4189	4191	4191
E4_DM2	60_70	UKBB	D3_SARCOIDOSIS	1.37916645701766	-10.9924938029426	1.06259142098709	1.21751036454987	1.32411142440123	-10.9609182699901	1.00045257633184	349.941235043693	1.00036959782182	1.00031960474528	1.00035793704959	655.834993129825	0.168035836629027	0.974940652828957	0.28814542879964	0.223558042289673	0.185623416319268	0.986665639327543	118	65891	76	72	55	46	34	23	3	2	2	2	1	0	61715	61719	61736	61745	61757	61768	4215	4216	4216	4216	4217	4218
E4_DM2	60_70	UKBB	D3_SPLEENDISEASE	-11.0159461338875	-11.0176441595599	1.03920576462336	1.42282370957756	-11.0403767650575	-10.9982686633606	399.852540108662	318.627159098263	1.00038520279919	1.00048497146328	491.728939450052	651.046349666344	0.978021043468187	0.972415858426947	0.298895149990038	0.154987349772944	0.982087273255544	0.986521802328921	173	64209	130	104	55	41	30	18	2	2	2	1	0	0	60194	60220	60269	60283	60294	60306	4056	4056	4056	4057	4058	4058
E4_DM2	60_70	UKBB	D3_THROMBOCYTOPENIANAS	1.60839151705267	0.838167978479247	0.132686426646769	-11.0875511857597	-11.0745413624552	-11.0798318207866	0.448098724976025	0.577937974169663	1.00031162267543	352.143319099466	403.800707199977	690.543746602085	0.000331479796043728	0.146982338218919	0.894474069680691	0.974882032540064	0.978120152308719	0.987198425177136	430	65432	360	217	133	85	52	20	9	4	1	0	0	0	61336	61479	61563	61611	61644	61676	4157	4162	4165	4166	4166	4166
E4_DM2	60_70	UKBB	DIS_THYROID_OTH	1.11576008949618	0.793167061843581	1.0447429889068	-9.87288178065235	-9.90735772000795	-9.875621281703	1.00045363203077	1.00040056647814	1.00038782788353	315.747263667296	336.600001342354	771.108018636591	0.264741516785358	0.427865528474258	0.296329053543052	0.975055566893846	0.976518756714813	0.989781729458235	146	65516	119	86	61	41	22	10	2	2	1	0	0	0	61382	61415	61440	61460	61479	61491	4159	4159	4160	4161	4161	4161
E4_DM2	60_70	UKBB	DM1_RETINOPATHY	0.839867018436504	-0.423573053686825	-1.15934455303174	-0.738142450591873	-0.628953236882126	-0.0877559984878499	0.278808421899361	0.409087781591101	0.707602378645981	0.70759695737143	0.707530694122954	1.00036527823141	0.00259238207717616	0.300478078085613	0.101335681931272	0.296870525459007	0.37403464170388	0.930096079812009	313	10083	233	203	138	86	60	21	21	8	5	3	3	1	6177	6207	6272	6324	6350	6389	3965	3978	3981	3983	3983	3985
E4_DM2	60_70	UKBB	DM_PERIPHATHERO	2.91832560412736	-11.2894398471821	1.89719505017099	1.72804157898327	-11.2527549658763	-11.030654122614	0.448993153521078	442.061813822611	0.708049686497201	1.00071802645007	864.642903574108	1455.27878209871	8.04746175875488e-11	0.979625721020994	0.00737396949974592	0.0842032849435016	0.989616353787944	0.993952289792378	136	50163	110	81	58	34	18	6	6	2	3	1	0	0	47941	47970	47993	48017	48033	48045	2242	2246	2245	2247	2248	2248
E4_DM2	60_70	UKBB	DM_VITREOUS_BLEEDING	1.333482576816	0.78582897662866	-11.0435007285205	1.36071335746873	-11.0721993333563	-11.0704964126446	1.00042311756263	1.00034413005532	423.746178060853	1.00033450589669	511.172883429584	1067.70186751303	0.182558519419438	0.432126101953159	0.979208210429696	0.173748185710982	0.982718867856411	0.991727260040952	106	66163	80	71	50	36	27	9	2	1	1	1	0	0	62018	62027	62048	62062	62071	62089	4169	4170	4170	4170	4171	4171
E4_DM2	60_70	UKBB	DUODENAL_ULCER_UNSPE_ACUTE_CHRONIC_WO_HAEMORRHAGE_PERFORATION	1.70411011205528	1.26857821267929	0.289559242401287	-0.0013147126470846	1.30453115949318	-10.1905071849238	0.409299394821782	0.378867253340369	0.707632501971497	1.00035235170564	0.577889992591959	293.174409798429	3.13432593614609e-05	0.000812957880243584	0.682397018907397	0.998951380861719	0.0239828443146353	0.972271756707556	418	65952	310	268	210	149	86	39	16	11	4	2	3	0	61837	61879	61937	61998	62061	62108	4207	4212	4219	4221	4220	4223
E4_DM2	60_70	UKBB	E4_ACIDOSIS	2.41188619287246	2.25163634453268	2.19617206677128	-10.1916775409205	1.57893776146238	-10.2679892936529	0.449216573814169	0.410113191152611	0.50141957686721	332.27859200482	1.00056073841532	914.056656025336	7.91329908182673e-08	4.01296539813385e-08	1.1872893512228e-05	0.975531052851296	0.114553460465697	0.991037210033113	352	46210	311	156	102	58	35	6	12	10	4	0	1	0	44317	44472	44526	44570	44593	44622	1922	1924	1930	1934	1933	1934
E4_DM2	60_70	UKBB	E4_ADDISON	1.39494618683678	-10.1234093973912	1.22062258087496	2.52405077393538	3.21446344422813	-9.97248306123059	1.00042745933732	243.113140711301	1.00035124957218	0.707620019731665	0.707712517420595	911.89999904096	0.163211891054371	0.966785101095351	0.222391345303103	0.000361149563445576	5.57106432378384e-06	0.991274556773519	105	65193	85	65	44	25	12	4	4	4	4	4	2	0	61104	61124	61145	61164	61177	61185	4105	4105	4105	4105	4107	4109
E4_DM2	60_70	UKBB	E4_ADRENAL	0.978334154451207	-10.1418781478368	1.69607994844801	2.67538354129968	2.93864422110483	-9.97767027765316	1.00044488862202	207.139749223781	0.707643039008783	0.578017222059241	0.707765742459115	864.46674899572	0.328124231173832	0.960949957217097	0.0165388774172295	3.68229031521521e-06	3.29580514804836e-05	0.990791025424794	165	65295	131	96	57	33	18	6	5	5	6	5	2	0	61203	61238	61277	61301	61316	61328	4121	4121	4120	4121	4124	4126
E4_DM2	60_70	UKBB	E4_CA_MET	2.15664436370846	0.285413993408196	0.807073809494459	-10.4907872847654	1.70958831478102	-10.5322276422848	0.44904519816416	1.00073207446829	1.00072774950397	370.765351830661	1.00064611063805	941.680009299464	1.56514227866319e-06	0.775486935213677	0.419962164759693	0.977426907890011	0.087546490246978	0.991076239759341	452	46326	396	209	126	70	36	13	8	3	2	1	1	0	44473	44660	44743	44799	44833	44856	1901	1906	1907	1908	1908	1909
E4_DM2	60_70	UKBB	E4_ENDOGLAND	0.927540525784865	1.0207490143397	0.831979321005807	1.7931386487028	0.954992426165777	0.966620341322327	0.500871688257396	0.37887725334522	0.500746998908007	0.378922270180913	0.577848389178897	1.00028821601049	0.0640469955706128	0.00705701518537758	0.0966178048969794	2.22091668599211e-06	0.098398138723988	0.333873163214622	691	65811	532	408	301	198	136	58	18	17	13	11	4	1	61768	61892	61999	62102	62164	62242	4184	4185	4189	4191	4198	4201
E4_DM2	60_70	UKBB	E4_ENDOMETPOSTOP	-12.412081591688	-12.3967384149299	0.46331207638048	0.845689224868995	0.996907018457916	2.0927158364641	670.239251456481	512.53328853797	1.00083274326819	1.00083867808654	1.00072286677749	1.00089141928338	0.985224914511663	0.980703298556986	0.643416996407847	0.398121694090976	0.319159339278387	0.036541332085897	405	45989	305	266	183	134	83	32	2	2	3	2	2	1	44252	44291	44374	44423	44474	44525	1835	1835	1834	1835	1835	1836
E4_DM2	60_70	UKBB	E4_FE_DEF	1.47206065996942	-11.02959281829	1.62565846822036	-10.8913004354096	-10.8540473419446	-10.8314862402359	1.00060361605097	422.792558664982	1.00057386193079	744.826821097868	712.368752518305	915.849112469592	0.141244435290158	0.979187562423548	0.104220933533304	0.988333273527167	0.987843456506192	0.990563866841554	124	57972	92	73	48	31	22	11	2	1	1	0	0	0	55001	55020	55045	55062	55071	55082	3001	3002	3002	3003	3003	3003
E4_DM2	60_70	UKBB	E4_FE_DEF_ADVERSE	1.20832332848853	-11.0118865519692	1.34026606045584	-10.8969043757056	-10.8651685071715	-10.8496839645773	1.00041575874637	367.818228481797	1.00040481992552	644.604172876108	620.459502829758	805.79018683321	0.227116058038831	0.976116186647167	0.18033518505862	0.986512563773176	0.986028568964977	0.989257087144329	124	66334	92	73	48	31	22	11	2	1	1	0	0	0	62109	62128	62153	62170	62179	62190	4255	4256	4256	4257	4257	4257
E4_DM2	60_70	UKBB	E4_FLUIDELECTRO	1.36418584319148	1.32006102364818	1.24262355742365	-0.449409105164381	1.22924027586808	-10.0765799943004	0.269702703518102	0.238127837657285	0.3179937738312	1.00057211237286	0.500917796459615	276.408834326739	4.23432984373148e-07	2.96489258255372e-08	9.31797662099203e-05	0.65332191016454	0.0141286390821343	0.970919282881968	2068	49926	1812	1074	637	361	192	57	40	31	14	4	4	0	47755	48493	48930	49206	49375	49510	2387	2396	2413	2423	2423	2427
E4_DM2	60_70	UKBB	E4_FLUIDOVER	-10.5753161199437	1.75402296965086	1.65244615102617	-10.5092437993901	-10.4810067195738	-10.5371492323827	358.642516834847	0.708169070437388	1.00078200292508	657.567116281181	967.581850217982	2416.61699654201	0.976476133058503	0.0132550527389581	0.0987069407302944	0.987248744323656	0.99135735141702	0.996521003510697	226	46250	203	93	51	24	10	2	3	3	1	0	0	0	44356	44466	44508	44535	44549	44557	1914	1914	1916	1917	1917	1917
E4_DM2	60_70	UKBB	E4_GILBERT	-11.1378219585681	1.09483511086855	1.3675451867216	-11.170407156229	-11.1164786776549	-11.0172158062819	582.07001941194	1.00083917183772	1.0008311365576	638.901961459087	758.309344094657	1162.97507303991	0.984733530991644	0.273991326686012	0.171810464329832	0.98605069026001	0.988303785122825	0.992441510468074	127	45702	98	77	57	43	21	10	2	2	1	0	0	0	43922	43943	43963	43977	43999	44010	1807	1807	1808	1809	1809	1809
E4_DM2	60_70	UKBB	E4_GLUCOPANCREAS	2.42181354390273	0.724610500620287	1.90219360899696	1.68473284591081	1.16234361282045	-7.6197029429939	0.409321415201602	0.707583636299336	0.448016418768767	0.577950657558361	1.00033346926691	220.877884020632	3.28555108991277e-09	0.305805332722174	2.17802934631176e-05	0.00355675371781934	0.245253282812373	0.972480550898429	243	66251	178	141	110	87	50	7	15	11	9	4	1	0	62078	62115	62146	62169	62206	62249	4223	4227	4229	4234	4237	4238
E4_DM2	60_70	UKBB	E4_GOITREMULTINOD	-11.3937294868832	-11.3689990439853	1.08024800510189	2.5826532645957	-11.3683069950885	-11.4126664159699	592.750708968997	461.595356567709	1.00063018769825	0.578432722806919	599.159655718376	864.124028749968	0.984664175126532	0.98035025346399	0.280334742544516	8.01003362073051e-06	0.984862044138134	0.989462478408188	138	59861	94	78	71	50	36	18	3	3	4	3	0	0	56233	56249	56256	56277	56291	56309	3669	3669	3668	3669	3672	3672
E4_DM2	60_70	UKBB	E4_GOITRENOD	1.31578879528243	-11.4153856032504	1.04636417266799	2.45949749292238	-11.3377579564391	-11.2494549193241	1.00064944921275	436.834201742379	1.00051330615796	0.578240615651887	559.517291111833	928.582163012962	0.188531811878703	0.979151990938727	0.295640754551411	2.10534575914347e-05	0.983833202057751	0.990334138210593	141	59864	103	89	70	51	39	19	2	1	3	3	0	0	56234	56248	56267	56286	56298	56318	3666	3667	3665	3665	3668	3668
E4_DM2	60_70	UKBB	E4_HYPERCHOL	1.20067240168014	0.917378700043658	1.17168166020295	1.05366708636096	1.31815024447396	1.24559909241066	0.12816494259933	0.113814096022264	0.119301425789545	0.155436887503479	0.144221377888023	0.251552826071309	7.37931465546475e-21	7.60913448453693e-16	9.12621638071213e-23	1.21223932531183e-11	6.25852069272034e-20	7.35905629881767e-07	8212	53359	6586	5512	3896	2550	1620	666	254	214	160	97	62	16	52035	53109	54725	56071	57001	57955	2696	2736	2790	2853	2888	2934
E4_DM2	60_70	UKBB	E4_HYPERKALAEMIA	2.64136579087092	0.519896679022239	0.968829418834455	-11.1966397461128	-11.1519108459711	-11.0136302568934	0.410429389565253	1.00077195690121	1.00075803311395	637.012932746016	666.769175873062	1525.87630473171	1.22973877182316e-10	0.603415145039967	0.332996641956756	0.985976476220585	0.98665576786988	0.994240995019904	309	46155	273	145	93	47	26	7	8	2	1	0	0	0	44275	44403	44455	44501	44522	44541	1908	1914	1915	1916	1916	1916
E4_DM2	60_70	UKBB	E4_HYPERLIPNAS	1.0356220075936	1.6423305364428	1.53961112038254	1.23561451363717	2.06721238915092	1.80684510250442	0.379936478386628	0.221196465039892	0.279627519477393	0.409841438311732	0.30340886746672	0.578383099307097	0.00641503779740365	1.12985094060368e-13	3.67212714884522e-08	0.00257097991994837	9.5392036490946e-12	0.00178435303776444	1277	47237	1010	825	584	362	215	85	46	44	28	19	13	3	45410	45595	45836	46058	46205	46335	2048	2050	2066	2075	2081	2091
E4_DM2	60_70	UKBB	E4_HYPEROSMHNAT	2.62813152501801	1.61246906169316	-10.2478051609395	-10.2696539326037	-10.3428147995657	-10.4225214446946	0.708442323052213	1.00076177110394	495.736083586277	718.478306933484	1081.53201201242	1919.62566255952	0.000207478330536296	0.107127059964466	0.983507387331501	0.988595731797029	0.992369854641725	0.995667942844266	107	45926	95	47	28	15	6	1	3	1	0	0	0	0	44069	44117	44136	44149	44158	44163	1866	1868	1869	1869	1869	1869
E4_DM2	60_70	UKBB	E4_HYPERPARA	0.534007094827416	1.38652826681377	0.40054101930603	0.851765945030432	-9.89577778276038	-9.94246666518102	1.00049896287345	0.500736798442968	1.00041046939101	1.00037509302056	231.668042686556	442.318645678738	0.593520892229695	0.00562327464268185	0.688879099950135	0.394521329708095	0.965928456091766	0.982066610261148	250	65393	203	170	131	77	46	16	5	5	2	1	0	0	61310	61343	61382	61436	61467	61497	4125	4125	4128	4129	4130	4130
E4_DM2	60_70	UKBB	E4_HYPOKALAEMIA	1.0099830062304	1.48209750640698	1.4798973598973	-11.0463214872752	1.23750978000034	-10.9906499626316	0.578677520044103	0.409917828322684	0.578579372773417	404.428099230817	1.00062026948927	758.867225256014	0.0809275118440922	0.000299656704291979	0.0105332969733115	0.978209739537562	0.216182633342139	0.988444667172591	700	47067	606	373	195	109	61	20	11	10	4	1	1	0	45156	45389	45567	45653	45701	45742	1994	1995	2001	2004	2004	2005
E4_DM2	60_70	UKBB	E4_HYPOOSMNAT	1.10613357969753	0.539386501907771	0.658920320966425	0.561616684946145	1.56012086968299	-9.98475868801576	0.501514957747876	0.578530800766174	0.708029463447028	1.00069641346156	0.707892411295832	433.725483949941	0.0274131105946283	0.351161650046148	0.352039975985478	0.574643589886954	0.0275316970924006	0.981633587425709	819	47501	725	453	257	149	78	23	11	7	5	3	2	0	45591	45863	46059	46167	46238	46293	1993	1997	1999	2001	2002	2004
E4_DM2	60_70	UKBB	E4_HYTHYNAS	0.44176875226865	0.452623007867059	0.657875746928405	0.663455990489242	0.893921916841707	1.49335126444524	0.290350864767868	0.215116415092422	0.225434414707554	0.268800027517977	0.251552655886931	0.302806949198962	0.128134487725777	0.0353711199839124	0.0035199316478261	0.0135789114156277	0.000379971434659528	8.15194813951923e-07	3831	62355	2856	2519	1960	1371	911	425	67	62	44	30	25	11	59368	59705	60264	60853	61313	61799	3895	3900	3918	3932	3937	3951
E4_DM2	60_70	UKBB	E4_HYTHY_AI_EXCL	0.952724601412643	1.26919024425909	0.683305508264967	1.72492065644183	-0.050152387698996	0.923400455006053	0.578144018285271	0.378954350762371	0.57800082675741	0.409129308580124	1.00027299060871	1.00032102974291	0.0993728122723036	0.000810481012905759	0.237131204380452	2.48588941652622e-05	0.960011860122301	0.35595295240856	518	66015	395	327	259	186	121	48	16	14	9	7	2	1	61904	61972	62040	62113	62178	62251	4218	4220	4225	4227	4232	4233
E4_DM2	60_70	UKBB	E4_HYTHY_AI_STRICT	0.511543650311538	0.567692388756544	0.714205676894564	0.664859962980318	1.06444853605642	1.64770039067025	0.303535215213995	0.220588892038165	0.237904912373796	0.290478242327866	0.251981354217486	0.303148160301727	0.0919334044718754	0.0100666579688359	0.00268156148287679	0.0220883017128184	2.39668964223754e-05	5.4705128867318e-08	3674	54846	2743	2422	1886	1325	874	407	64	59	40	28	25	11	52638	52959	53495	54056	54507	54974	3075	3080	3099	3111	3114	3128
E4_DM2	60_70	UKBB	E4_IRON_MET	1.87395305293157	1.22027586663576	2.38215107135784	1.12862502590553	1.24530831236986	-9.24399896779298	0.708721182420895	0.708319036334123	0.449027833382234	1.00094122992447	1.00075287923325	313.846427084057	0.0081900472531164	0.0849288283668	1.12592668899053e-07	0.259504211955125	0.21336288511913	0.976502591316799	217	45715	153	146	115	84	55	21	9	7	6	2	1	0	43953	43960	43991	44022	44051	44085	1817	1819	1820	1824	1825	1826
E4_DM2	60_70	UKBB	E4_LIPOPROT	1.11435427838054	0.955882840015056	1.11126980905754	1.03519631464577	1.31255445653253	1.26812744860078	0.128048322604752	0.107326006444417	0.117731709786393	0.150391237493718	0.13891755948729	0.237298696878718	3.24344472931077e-18	5.27408515844625e-19	3.76347820532377e-21	5.8458995813061e-12	3.4391243513393e-21	9.09107738914362e-08	8866	54055	7100	5931	4205	2741	1743	719	266	229	168	105	67	18	52773	53942	55668	57132	58130	59154	2782	2819	2880	2943	2981	3030
E4_DM2	60_70	UKBB	E4_LIPOPROTNAS	1.4153617104423	-12.0907703526963	-12.1093441453581	-12.069325172717	-12.0192728548746	-11.8209260812103	1.00094401832114	689.962104897067	826.735344386988	1265.81728160242	1622.94284776713	3955.6206698797	0.157354021094236	0.986018731746715	0.988313656436834	0.992392438906481	0.99409103987009	0.997615615559868	128	45818	109	86	61	29	15	3	1	0	0	0	0	0	44009	44032	44057	44089	44103	44115	1827	1828	1828	1828	1828	1828
E4_DM2	60_70	UKBB	E4_METABO	1.4177874121277	-11.9647394533847	0.214925829027249	1.31523188433769	1.47618227084875	1.64455909573221	0.57886473450331	365.553604586946	1.00076479825083	0.708270751885784	0.708097058454054	1.00085786454911	0.0143152015290736	0.973889529359494	0.829953208848462	0.0633165581167089	0.0370949587084966	0.100352006211656	559	46180	425	337	231	160	102	42	5	2	3	4	3	1	44445	44533	44639	44710	44768	44828	1864	1867	1866	1865	1866	1868
E4_DM2	60_70	UKBB	E4_METABOLIA	1.08775952176633	0.889142137536792	1.07762333096709	0.883996467352462	1.19535253714593	1.17771149522706	0.113875858281239	0.0986117855430715	0.106886475539278	0.144204805768728	0.130724267565171	0.219775596825036	1.2702954821806e-21	1.9403324501874e-19	6.64000428447338e-24	8.77986405909053e-10	6.01422111802495e-20	8.38229000216846e-08	11797	57704	9460	7507	5250	3448	2195	915	318	267	193	116	77	21	56575	58528	60785	62587	63840	65120	3148	3199	3273	3350	3389	3445
E4_DM2	60_70	UKBB	E4_MG_MET	2.42276836243401	2.04341834548989	1.81656771267253	2.42786118992572	2.95373525254468	-7.16723446746523	0.501775597451825	0.57867750621042	1.00081337070439	1.00083349849365	1.00103473654169	441.176099205184	1.37641212009061e-06	0.000413699543801855	0.0695098691243334	0.0152730333375281	0.00317073102524893	0.987038340929654	235	46156	209	119	47	24	10	3	9	6	3	2	1	0	44253	44343	44415	44438	44452	44459	1920	1923	1926	1927	1928	1929
E4_DM2	60_70	UKBB	E4_MINERAL_MET	1.92311888775813	1.06708378905166	1.76037133341216	0.806753845714886	1.39353846354724	-10.5922120478047	0.318793523786669	0.410029147386024	0.355482829275138	0.708107129508568	0.57838488615531	392.815369233137	1.61451887692537e-09	0.00925580500159514	7.34329798045704e-07	0.254573695235936	0.0159804461199752	0.978487760251555	991	46992	814	524	333	217	130	54	26	17	12	5	3	0	45125	45415	45606	45722	45809	45885	2018	2027	2032	2039	2041	2044
E4_DM2	60_70	UKBB	E4_NONTOXIC_THYROID	0.339882420108889	-11.3957864724345	1.14102331073141	2.12575186113284	0.279898646192985	-11.3472564441678	1.00046952436754	264.799715716189	0.578148528854739	0.409292240698737	1.00037601763111	502.564463878126	0.734065205670661	0.965673240246365	0.0484293352650178	2.06126150312851e-07	0.779635985724994	0.981986327793892	361	66085	253	221	182	131	100	54	7	6	9	7	1	0	61949	61981	62020	62071	62102	62148	4237	4238	4235	4237	4243	4244
E4_DM2	60_70	UKBB	E4_NUTRIDEF	1.0329450365956	1.31370063324633	1.22470834732077	1.25172876839157	1.44536514953614	1.31426072063067	0.163059551627119	0.109530396889625	0.132075930529187	0.155034395147276	0.14972452999444	0.289916011176102	2.37692928829935e-10	3.82295466620206e-33	1.81390995220682e-20	6.81000073263484e-16	4.75079089145695e-22	5.80839857309081e-06	6525	62651	4643	4033	3079	2242	1523	612	207	195	133	86	57	12	60622	61232	62186	63023	63742	64653	3704	3716	3778	3825	3854	3899
E4_DM2	60_70	UKBB	E4_OBESITY	0.90047892240419	1.40319181207696	1.27978535393519	1.36285750580782	1.5047760781558	1.38863293938602	0.188277426655111	0.113179498315634	0.137678956419042	0.15676524614905	0.154657592567948	0.302696836675741	1.72935707299499e-06	2.68152406707215e-35	1.46609843057982e-20	3.51069975370133e-18	2.25197606998563e-22	4.48505947954958e-06	5496	63046	3902	3407	2624	1912	1299	519	188	184	124	81	53	11	60704	61199	61982	62694	63307	64087	3748	3752	3812	3855	3883	3925
E4_DM2	60_70	UKBB	E4_OBESITYNAS	0.872492606356848	1.43597135877934	1.49000325496177	1.58542769645097	1.75290869196063	1.86061611730877	0.202361433542906	0.120957795487004	0.14138680723826	0.171269660447	0.181474684436251	0.354682610233994	1.62109873962723e-05	1.66112720573072e-32	5.74141731273865e-26	2.10435434518371e-20	4.49155803693531e-22	1.55553091881245e-07	4621	63188	3419	2883	2086	1358	818	268	165	160	102	60	38	8	60438	60974	61771	62499	63039	63589	3787	3792	3850	3892	3914	3944
E4_DM2	60_70	UKBB	E4_OBESITY_HYPER	0.899391668909051	1.40226492446321	1.28004636444573	1.36256752881758	1.50286486258231	1.38825076135057	0.18827481499306	0.113177145669282	0.1376790927697	0.156767915545106	0.154659754299306	0.302697245045576	1.77916255079289e-06	2.96040479396672e-35	1.44032367974541e-20	3.57299865077882e-18	2.54606201285772e-22	4.51238787046219e-06	5501	63043	3905	3409	2623	1912	1302	520	188	184	124	81	53	11	60703	61199	61985	62696	63306	64088	3748	3752	3812	3855	3883	3925
E4_DM2	60_70	UKBB	E4_PARATHYRO	0.473378402691031	1.29994121565267	0.288843412492103	0.685203647439076	-10.9147637143319	-10.9419545482065	1.00053241656843	0.500746724885852	1.00040305146333	1.00036964497541	332.420493221417	632.917348315097	0.636122929978406	0.00943145753990775	0.772790268123116	0.493375183334134	0.97380679864095	0.986206758668177	271	65411	218	187	146	89	59	21	5	5	2	1	0	0	61329	61360	61401	61458	61488	61526	4130	4130	4133	4134	4135	4135
E4_DM2	60_70	UKBB	E4_PCOS_BROAD_EXCLUSIONS	1.27603985012565	0.480873874681515	1.51325486253099	2.22987440225876	2.32000532762077	-9.4548997941409	0.578051335133778	0.707599802991317	0.500789605374876	0.44811658497264	0.447834762796408	315.705837167722	0.0272801698309956	0.496767572127286	0.00251328173945482	6.48770452531696e-07	2.21298977806023e-07	0.976108167378281	353	66134	275	186	133	83	54	16	13	11	12	9	5	0	61968	62057	62110	62160	62189	62227	4231	4233	4232	4235	4239	4244
E4_DM2	60_70	UKBB	E4_PCOS_CONCORTIUM	-11.1686682617963	-11.168110856064	2.95742310912663	-11.1704011735243	1.74769390720008	0.830221565300093	1056.64308206584	795.0513042569	0.71067568650196	694.360459048337	0.711161199985872	1.00207528209097	0.991566554316712	0.988792458877683	3.1626876510628e-05	0.987164726769602	0.0139899453815657	0.407386155451491	184	35665	29	23	30	52	76	114	1	1	2	0	2	1	33964	33970	33963	33941	33917	33879	1855	1855	1854	1856	1854	1855
E4_DM2	60_70	UKBB	E4_PCOS_CONSORTIUM_EXCLUSIONS	0.673011811963991	0.32955666410456	1.082248079042	0.503797360429295	1.15742476785453	-0.368701355675385	0.448385141623342	0.409353696417881	0.317666659363107	0.501047687940307	0.334750551857666	1.00057537063158	0.133363802288688	0.420781705798198	0.000657131242748449	0.314661999039841	0.000545062747005968	0.712508393978317	1530	64636	989	822	653	494	429	273	26	21	19	12	9	1	60998	61165	61334	61493	61558	61714	4153	4158	4160	4167	4170	4178
E4_DM2	60_70	UKBB	E4_PHOS_MET	1.17966540332359	1.06305905396699	-11.1151198705929	-11.0948979452052	-11.0934440656791	-11.2777641841861	1.00084229406929	1.00077589747029	622.934916532599	883.283076373614	1061.23423655323	4037.49928229856	0.238528564521937	0.288129074031418	0.985763983154829	0.989978054341417	0.991659591969674	0.997771308031896	194	45937	170	104	45	25	11	2	2	1	0	0	0	0	44114	44180	44239	44259	44273	44282	1845	1846	1847	1847	1847	1847
E4_DM2	60_70	UKBB	E4_PLASMAPROT	2.84076109772263	-11.105716349607	-11.1394475461233	3.16231719432983	-11.0967895915582	-11.418689599653	0.708436225814649	669.203506694126	924.170400764278	1.00134439324253	1279.79683367417	2653.10932136634	6.07434965868587e-05	0.986759374682542	0.990382966178404	0.00158816597665697	0.993081834620034	0.996566003543233	106	45767	89	49	25	14	8	3	2	0	0	1	0	0	43954	43994	44018	44029	44035	44040	1828	1830	1830	1829	1830	1830
E4_DM2	60_70	UKBB	E4_PLASMAPROT_ADVERSE	2.3470635363525	-10.4992956958663	-10.5195549249333	2.68717229232206	-10.4594386991823	-10.7827820893281	0.707762810693124	388.822798639201	528.865906260226	1.00057650289762	724.02160488269	1538.08877777491	0.000912594951698921	0.978457518352111	0.984130500888553	0.0072394501455243	0.988473915239951	0.994406470547015	106	66329	89	49	25	14	8	3	2	0	0	1	0	0	62084	62124	62148	62159	62165	62170	4260	4262	4262	4261	4262	4262
E4_DM2	60_70	UKBB	E4_PORBILIR	-11.1212124397754	0.999909225122483	1.27562363488398	-11.1348454310028	-11.0890490420531	-11.0031525971544	547.090349434848	1.00083877167554	1.00080950093893	607.9127054813	710.487076790982	1102.65140415945	0.98378177822131	0.317760185692921	0.202453743102732	0.985386348357064	0.987547385297031	0.992038190995741	149	45716	114	86	66	48	24	13	2	2	1	0	0	0	43941	43969	43989	44007	44031	44042	1808	1808	1809	1810	1810	1810
E4_DM2	60_70	UKBB	E4_THYROID	0.528104295464487	0.299674549012342	0.716448354096128	0.76499697138434	0.78167501820836	1.03344590243152	0.269053720554477	0.22541410059874	0.210461683430576	0.244214472721121	0.251504727090194	0.354603010836971	0.0496669756570676	0.183702808841513	0.000663642756651486	0.00173336188508658	0.00188362309173227	0.00356402301423834	4111	62562	3020	2663	2108	1504	1016	485	71	63	48	33	23	8	59663	60020	60575	61179	61667	62198	3919	3927	3942	3957	3967	3982
E4_DM2	60_70	UKBB	E4_THYROIDNASOTH	1.18677244131797	0.869641793665113	1.10219702937551	-9.84639432293649	-9.88451456682484	-9.85034546713675	1.00052228336737	1.00046502217867	1.00044660625887	321.318126829408	342.415151115201	784.7092519691	0.235561909598767	0.384717197014735	0.270589942078631	0.975553646164729	0.976970626634856	0.989984529754969	145	59955	118	85	61	41	22	10	2	2	1	0	0	0	56310	56343	56367	56387	56406	56418	3670	3670	3671	3672	3672	3672
E4_DM2	60_70	UKBB	E4_THYROID_CTRL_EXCLUSION	0.633369830444012	0.742675937870098	0.841314133345354	0.583897893852487	0.780911203708652	1.06106437927064	0.18518893254647	0.133275137957293	0.145649829309372	0.194513369510054	0.184579224801231	0.259668193775694	0.000625917056258757	2.51106986185052e-08	7.63704401177857e-09	0.00268353720634078	2.32898563241178e-05	4.38436140774955e-05	7549	57292	5568	4850	3766	2717	1855	861	162	144	95	60	42	15	55681	56399	57483	58532	59394	60388	3430	3448	3497	3532	3550	3577
E4_DM2	60_70	UKBB	E4_THYTOXGOITDIF	1.455513773327	0.818017120761251	-10.857734560867	-10.8583192359909	-10.8527026408973	-10.752452453706	1.00065848815109	1.00045549425422	376.836897709423	441.645110754425	460.204071057961	967.899682230418	0.145792229174143	0.413560102316108	0.977013874428631	0.980385127531963	0.981185735009549	0.991136437481543	129	59834	91	82	73	58	35	14	2	1	0	0	0	0	56208	56217	56226	56241	56264	56285	3662	3663	3664	3664	3664	3664
E4_DM2	60_70	UKBB	E4_THYTOXNAS	1.0118288654487	1.42141266649523	0.825932359208841	1.6156147835687	0.495001994383234	1.37716561959899	0.707883909235603	0.448215798747154	0.707748929180402	0.578171008518269	1.00036883771563	1.0003638942169	0.152897574532308	0.00151774760443774	0.243216441413843	0.00520034298962502	0.620727548002723	0.168615949909862	359	60110	274	227	171	120	80	34	11	10	6	4	2	1	56487	56534	56590	56641	56681	56727	3697	3698	3702	3704	3706	3707
E4_DM2	60_70	UKBB	E4_VIT_B_DEF	1.28786003563702	0.750873203040895	1.21467353747956	-11.0075646829087	0.71773444910455	1.561140761278	0.578344853144544	0.578142757034241	0.578157990444132	321.820022162385	1.00050835541442	1.0004708318026	0.0259604449375549	0.194023624451407	0.03564649334973	0.972714395981477	0.473145967134232	0.118663950729833	436	58410	320	267	189	136	93	41	9	6	4	2	2	1	55449	55502	55580	55633	55676	55728	3068	3071	3073	3075	3075	3076
E4_DM2	60_70	UKBB	E4_VIT_DEF	1.66689830509488	0.84080331822815	1.27071155450733	0.706873048389269	1.50182492483974	1.65308582941247	0.303290240213693	0.354816855912153	0.354897352180297	0.578237116570715	0.448290838564133	0.707819790646697	3.8839257201724e-08	0.0178033630326682	0.000342931481398783	0.221532869903099	0.000807786261081358	0.0195193278842169	1141	59335	842	692	491	350	221	88	26	17	16	9	7	2	56428	56578	56779	56920	57049	57182	3180	3189	3190	3197	3199	3204
E4_DM2	60_70	UKBB	E4_VIT_D_DEF	1.88898252901466	0.718483670716499	1.56116874818909	0.966534329563413	0.687770863594805	2.00076317741668	0.355142042605968	0.500955620342164	0.409499846917726	0.707887152810798	1.00050839615271	1.00077028147435	1.04368194949515e-07	0.151507725523403	0.000137635434657841	0.172133926657126	0.49181722777585	0.0455842080598143	695	58809	521	426	298	200	117	41	16	10	10	4	2	1	55864	55959	56087	56185	56268	56344	3103	3109	3109	3115	3117	3118
E4_DM2	60_70	UKBB	E4_VOLUME	1.33352211594018	1.17339711500957	1.67159542085531	-11.513323881491	1.05421898112787	1.7835748096727	0.410104435986165	0.379655467324549	0.379704346361101	355.644319306738	0.707915821122431	1.0005961758622	0.00114731283536408	0.00199692426001899	1.07079432920914e-05	0.974174481215885	0.136438154220764	0.0746657567234972	1034	47531	883	528	309	198	125	38	20	14	10	3	3	1	45585	45940	46159	46270	46343	46430	2077	2083	2087	2094	2094	2096
E4_DM2	60_70	UKBB	F5_ADO	1.01619583368183	0.956733218325354	0.80208023343111	0.974666985485994	0.875636024864564	0.563695111703053	0.260131755376178	0.202063146316617	0.244377165517763	0.251862182380639	0.259748031539645	0.448015323837028	9.36558504455868e-05	2.19246427287662e-06	0.00103022197149595	0.000108905672352687	0.00074869266058206	0.208317634306966	3083	60817	1958	1700	1436	1155	904	487	68	62	43	33	20	5	58105	58363	58627	58908	59159	59576	3769	3775	3794	3804	3817	3832
E4_DM2	60_70	UKBB	F5_ALCOHOL	0.53790886251112	0.71168011805819	0.777325837657887	0.761418334936038	0.751975939891814	0.669842955636873	0.409572536635916	0.278894541316638	0.302844237691529	0.354678644779269	0.378906784460839	0.70760366820284	0.189067692419063	0.0107171295516384	0.0102656213332163	0.031810505240653	0.0471897165937684	0.343824401290822	1494	62467	1062	941	757	561	389	166	35	35	23	15	8	2	59072	59193	59377	59573	59745	59968	3792	3792	3804	3812	3819	3825
E4_DM2	60_70	UKBB	F5_ALCOHOLAC	0.352788761740477	0.829329749399874	1.4073365712172	-10.6111031724369	1.05750453394467	2.06810204080381	1.00063937890094	0.578131169265199	0.500895592601653	238.617121599812	0.707655112243353	0.707718176542545	0.724415825138392	0.151429339506812	0.00495968572241573	0.964530433691037	0.13507673672223	0.00347555683085404	328	61802	224	207	162	117	85	40	7	7	5	2	2	2	58192	58209	58254	58299	58331	58376	3707	3707	3709	3712	3712	3712
E4_DM2	60_70	UKBB	F5_ALCOHOL_DEPENDENCE	0.980133446187664	0.871865110596446	1.43208707069192	-11.1745260037158	1.16685606700404	1.51304173377083	0.707911947937701	0.578189595199188	0.500935470059	315.767084971978	0.707649980208369	1.00039168482803	0.166192720393066	0.131574358554999	0.00425212685769099	0.971769948283577	0.0991646443406154	0.130419593551529	333	61874	244	195	156	112	76	31	7	8	6	2	3	1	58244	58293	58332	58376	58412	58457	3712	3711	3713	3717	3716	3718
E4_DM2	60_70	UKBB	F5_ALLANXIOUS	0.697870916213398	0.716425432864294	0.648818366648393	1.02768006304075	0.98296989177745	1.02246760215804	0.25992444869832	0.201785702338758	0.251453561193974	0.268591974003833	0.302601028608963	0.500659258958176	0.0072551707135728	0.000384606587194448	0.00987227689366777	0.000130149454387058	0.00116055036957645	0.041127485506818	3433	64596	2622	2173	1550	945	583	253	66	58	41	29	15	4	61274	61723	62346	62951	63313	63643	4067	4075	4092	4104	4118	4129
E4_DM2	60_70	UKBB	F5_ALZHDEMENT	-11.0413539494164	1.56779486233074	-10.9951172481658	-10.9446396900634	NA	NA	430.856353502067	0.707637376304785	540.018337734087	956.277239914489	0	0	0.979555223875869	0.026723414376228	0.983755684606571	0.990868371611868	NA	NA	116	63434	111	71	36	12	0	0	2	2	0	0	0	0	59585	59625	59660	59684	59696	59696	3852	3852	3854	3854	3854	3854
E4_DM2	60_70	UKBB	F5_ANXIETY	0.829664865980793	0.86759270868117	0.692378507250884	1.11329140648517	1.16947903742832	1.19001113213942	0.259933009780618	0.201817201109987	0.268648894050309	0.289927363444679	0.317288867059249	0.577949937135978	0.0014136907690893	1.7164504156924e-05	0.0099586519702147	0.000123085605341697	0.000227940958783314	0.039492214440655	3004	64292	2316	1908	1337	774	460	181	61	53	35	25	13	3	60881	61289	61860	62423	62737	63016	4038	4046	4064	4074	4086	4096
E4_DM2	60_70	UKBB	F5_BEHAVE	0.405832055904166	0.538025606272323	1.09527729986812	0.142464906288529	0.719706102991348	1.60714966628758	1.00048681926619	0.707711048061178	0.578059356250171	1.00035738476016	0.707530130162433	0.707536509846963	0.685011113063208	0.447115058287248	0.0581256827398273	0.886752997041376	0.309053957133366	0.0231183948879202	324	65991	196	185	158	131	105	58	7	7	6	5	4	2	61883	61894	61921	61948	61974	62021	4229	4229	4230	4231	4232	4234
E4_DM2	60_70	UKBB	F5_BIPO	-11.1315654080803	1.8915490648892	1.1261616492434	1.42883580761927	-11.0907844042191	-11.0379142052413	519.88724221529	0.57809444521413	1.00044687467671	1.00051874221399	512.662819389807	820.85531162784	0.982917400423473	0.00106773869757071	0.260310044885982	0.153264518068402	0.982740165468799	0.989271293246599	129	58916	81	72	58	43	41	21	5	5	2	1	0	0	55388	55397	55411	55426	55428	55448	3571	3571	3574	3575	3576	3576
E4_DM2	60_70	UKBB	F5_DELIRIUM	2.18232512437354	0.70675463428145	0.834288351961621	-9.55668100445946	-9.55447457884389	-9.3262482470394	0.354619951295058	0.707588134026616	1.00031993069749	252.329025578713	367.290856497941	4325.94709590513	7.55608241123424e-10	0.317880899911445	0.404268855590849	0.969788233252703	0.979246670800118	0.998279853276693	355	64587	327	170	71	35	15	1	11	3	1	0	0	0	60563	60720	60819	60855	60875	60889	4041	4049	4051	4052	4052	4052
E4_DM2	60_70	UKBB	F5_DEMENTIA	0.744748438457606	0.958731399779005	0.553453125096465	-9.61956363328968	2.27726616102762	NA	0.707659745284386	0.577943141036335	1.0003627651289	243.459775708904	1.00054488175405	0	0.292611323288841	0.09714238808943	0.580090573647915	0.968482248672144	0.0228444537466668	NA	319	64608	305	178	84	38	12	0	7	5	2	1	1	0	60655	60782	60876	60922	60948	60960	3960	3962	3965	3966	3966	3967
E4_DM2	60_70	UKBB	F5_DEMENTIA_INCLAVO	0.717000486645805	0.92822970826509	0.523754834404981	-9.61514593259401	2.24893116628198	NA	0.707631550582918	0.577912543169741	1.00034385329189	239.247121297797	1.00051430716033	0	0.310945610036634	0.108235073470842	0.600574311651995	0.967942302737504	0.0245905331592977	NA	319	66190	305	178	84	38	12	0	7	5	2	1	1	0	61985	62112	62206	62252	62278	62290	4212	4214	4217	4218	4218	4219
E4_DM2	60_70	UKBB	F5_DEMENTIA_U	1.6861386321784	0.31503308959348	1.10556921543135	-9.16276584562569	-9.22956096221396	NA	0.578023010576115	1.00033328482282	1.00033899253736	281.517323197393	455.943524869879	0	0.00353326571074448	0.752816223779177	0.269075292385018	0.974035207757681	0.983849707493712	NA	180	66250	172	106	46	19	7	0	5	2	1	0	0	0	62020	62086	62146	62173	62185	62192	4233	4236	4237	4238	4238	4238
E4_DM2	60_70	UKBB	F5_DEMNAS	1.72524731942719	0.353152603303528	1.141793968556	-9.1839592285129	-9.24974871673526	NA	0.578073369754655	1.00035853792976	1.00036487394046	290.346536520199	469.445420182939	0	0.00284062523521197	0.724068926140133	0.253712859699429	0.974766299541963	0.984279846251756	NA	180	63791	172	106	46	19	7	0	5	2	1	0	0	0	59890	59956	60016	60043	60055	60062	3904	3907	3908	3909	3909	3909
E4_DM2	60_70	UKBB	F5_DEPRESSIO	1.08094631681366	0.997903347387703	0.752570171962942	0.985381640646273	0.82350306229283	0.582770631158732	0.251981376579688	0.198212949510755	0.251799378410034	0.25186368256451	0.268757661300056	0.448009253618753	1.7884493366174e-05	4.79094484515395e-07	0.00280103829085082	9.13981594462091e-05	0.00218318553146039	0.19332677368308	3068	60780	1957	1696	1425	1141	889	478	68	61	41	32	19	5	58057	58318	58589	58873	59125	59536	3766	3773	3793	3802	3815	3829
E4_DM2	60_70	UKBB	F5_MENTORG	1.94073137583875	0.669644796432977	1.01890473489681	-9.5346909494723	1.83025207781802	-9.47328307081659	0.707752268538898	1.00036125801425	1.0003696527601	244.423417408528	1.00035927486478	648.808085359936	0.00610467341016736	0.503238458047018	0.308426990583821	0.968883285332807	0.0673105593072401	0.988350456920556	110	62915	85	75	54	35	25	5	5	3	2	1	1	0	59123	59133	59154	59173	59183	59203	3812	3814	3815	3816	3816	3817
E4_DM2	60_70	UKBB	F5_MOOD	1.0131610580632	0.954408601274269	0.79532732293692	0.962571625283009	0.864140782910921	0.542435773377945	0.260128998152756	0.202068442183412	0.244377724122291	0.251862311864663	0.259743529088319	0.448018249226315	9.82632108622605e-05	2.32168350001214e-06	0.00113592127762652	0.000132472068324479	0.000878178381209228	0.225993220076094	3097	60794	1961	1705	1444	1166	912	497	68	62	43	33	20	5	58095	58351	58612	58890	59144	59559	3767	3773	3792	3802	3815	3830
E4_DM2	60_70	UKBB	F5_NEUROTIC	0.550423794485734	0.776500825061704	0.650723755832123	0.955069070346296	0.78452574968677	0.980218947902602	0.268915949347643	0.187603976281616	0.237229898734719	0.259580556831914	0.302605939038772	0.447958911289741	0.040675304262641	3.48758392492325e-05	0.0060879010222233	0.000233895058675784	0.00952630099797423	0.0286558078425729	3722	64649	2785	2327	1699	1067	697	325	69	64	44	31	16	5	61439	61897	62525	63157	63527	63899	4078	4083	4103	4116	4131	4142
E4_DM2	60_70	UKBB	F5_ORGANIC	1.51616850244339	0.870273053890317	0.387543763855528	-11.1370442375955	1.67462724484192	-11.0543038112063	0.334421376884495	0.409033270675017	0.70755272982971	315.720021508085	0.707586481454899	1370.95710496079	5.79574407996002e-06	0.0333674490525998	0.5838812821651	0.971860406308977	0.0179486858855665	0.993566565476489	709	65996	644	387	202	102	53	7	19	10	4	2	2	0	61887	62144	62329	62429	62478	62524	4155	4164	4170	4172	4172	4174
E4_DM2	60_70	UKBB	F5_PANIC	0.644170839246966	0.0747354380682819	1.50997641529017	1.47595531709944	1.58718749781391	-9.00280335560137	1.00054051160112	1.00040460014933	0.578018769126881	0.707615059463285	0.707558630765931	229.64635213003	0.51969031762886	0.94044926042668	0.00899271108935316	0.0369952289503622	0.0248846511647564	0.968728620238692	245	61960	185	157	115	71	45	24	7	7	7	4	2	0	58187	58215	58257	58301	58327	58348	3826	3826	3826	3829	3831	3833
E4_DM2	60_70	UKBB	F5_PHOBANX	0.154360160868619	0.674909365944372	0.575640122618156	0.929961086733036	-10.9155429872139	1.03031666929927	1.00054171401754	0.578015796970779	0.707659895457577	0.707667812166747	282.469249227307	1.00032845294024	0.877391657095636	0.242955498486426	0.415964815305089	0.188805510201106	0.969174782335335	0.303020159465761	410	62067	307	262	199	139	99	50	7	7	4	3	1	1	58331	58376	58439	58499	58539	58588	3832	3832	3835	3836	3838	3838
E4_DM2	60_70	UKBB	F5_PSYCH	0.670265199829248	0.649705505959532	0.65932729550412	0.915003129681603	0.888630560298992	0.861811627795445	0.16958448378571	0.130184413930514	0.147190448028683	0.150332492499543	0.155002117275446	0.268691520373926	7.73722459675075e-05	6.01748680409068e-07	7.48474239628752e-06	1.15384505156953e-09	9.8656786280157e-09	0.0013392251690145	8994	57408	6227	5337	4253	3224	2398	1145	170	162	122	92	56	14	56587	57477	58561	59590	60416	61669	3418	3426	3466	3496	3532	3574
E4_DM2	60_70	UKBB	F5_PSYCHDEV	-10.6159962141105	-10.5922141802804	1.0758239736853	2.14967140556792	-10.5862294084094	2.40941116723301	416.119850653376	328.618544837711	1.00035464650091	0.707732289864471	412.06481281794	1.00055537918149	0.97964667937565	0.974286597291665	0.282176630536206	0.00238622583658957	0.979504049629356	0.016036940017968	101	66326	72	57	46	37	29	12	2	2	4	3	1	1	62096	62111	62122	62131	62139	62156	4257	4257	4255	4256	4258	4258
E4_DM2	60_70	UKBB	F5_PSYCH_INCLAVO	0.670265199829248	0.649705505959532	0.65932729550412	0.915003129681603	0.888630560298992	0.861811627795445	0.16958448378571	0.130184413930514	0.147190448028683	0.150332492499543	0.155002117275446	0.268691520373926	7.73722459675075e-05	6.01748680409068e-07	7.48474239628752e-06	1.15384505156953e-09	9.8656786280157e-09	0.0013392251690145	8994	57408	6227	5337	4253	3224	2398	1145	170	162	122	92	56	14	56587	57477	58561	59590	60416	61669	3418	3426	3466	3496	3532	3574
E4_DM2	60_70	UKBB	F5_SCHIZO	1.12036919456274	2.27130302790617	-10.5148178524024	1.87703715707089	1.12048529115892	-10.481204229491	1.00050859615097	0.448108991471342	296.578287649487	0.707666744115278	1.00033482400681	484.561577603263	0.262799140474933	4.00668836764394e-07	0.971717910839562	0.00799144773242692	0.262666782661244	0.982742876550132	155	66202	107	84	68	55	38	21	7	7	2	3	1	0	62008	62031	62047	62060	62077	62094	4235	4235	4240	4239	4241	4242
E4_DM2	60_70	UKBB	F5_SEXDYS	1.15613494630099	1.24565106651494	0.588421864842587	0.629729261583004	1.04679733960434	1.87739784336445	1.00058148453317	0.707846138190544	1.00049910987818	1.00042225952398	0.707561282555434	0.707523760707802	0.247900850366985	0.0784456930284992	0.556446162746855	0.529045680368591	0.139021670609645	0.00796672606851742	162	65848	84	84	81	73	71	41	5	5	4	5	4	2	61705	61705	61708	61716	61718	61748	4216	4216	4217	4216	4217	4219
E4_DM2	60_70	UKBB	F5_SLEEP	-11.0165373746492	-11.0015659711099	0.946928844673521	-11.0138561596321	-10.9779246161314	-10.8595596233341	430.553644690313	331.688757194834	1.00035535824165	461.448095272525	505.983377723872	844.057814820612	0.979586826926949	0.973540344046182	0.343846484873323	0.980957876799225	0.982690282320241	0.989734783839916	141	65885	104	92	67	48	26	12	1	1	1	0	0	0	61707	61719	61744	61763	61785	61799	4214	4214	4214	4215	4215	4215
E4_DM2	60_70	UKBB	F5_SOMATOFORM	0.68596532190712	1.16550316285721	0.13922264330163	-10.9610785015768	0.216011252113489	-10.9878248117386	1.00059639262229	0.578110739713504	1.00040417521727	298.55996505696	1.00036455950235	388.935972957482	0.492992844958088	0.0437942039886334	0.889318662411152	0.970713718933834	0.829040338483879	0.977461972310773	271	61791	164	152	140	111	104	66	6	5	2	1	1	0	58097	58109	58121	58150	58157	58195	3795	3796	3799	3800	3800	3801
E4_DM2	60_70	UKBB	F5_STRESSOTH	-10.2157393815652	1.59738199049196	1.27422960291829	1.46825317564113	-10.1796737787211	3.16392619715166	366.087242852975	0.707835070103086	1.00060031688474	1.00044279678456	334.498470595463	0.707748871806376	0.977737757459862	0.0240258915780501	0.202853042072972	0.142212004141575	0.975722008602241	7.80705324952465e-06	118	61795	71	66	53	39	28	14	2	4	3	3	2	2	58034	58039	58052	58066	58077	58091	3806	3804	3805	3805	3806	3806
E4_DM2	60_70	UKBB	F5_SUBSNOALCO	0.81137907055257	0.668918214132524	1.06470358361376	1.06554463563854	1.16163036831463	1.08305900123925	0.225717099192338	0.178900879615957	0.166718671153971	0.191110213580438	0.190927581035133	0.448134341236533	0.000324799769730736	0.00018472158712036	1.70026523581351e-10	2.46748394928774e-08	1.171173341596e-09	0.0156568569728339	4172	63572	2769	2489	2037	1599	1170	503	98	94	79	50	31	5	60935	61215	61667	62105	62534	63201	3942	3946	3961	3990	4009	4035
E4_DM2	60_70	UKBB	F5_SUBSTANCE	0.734763752171073	0.607419694090054	0.904894887103681	1.00109799343636	0.97456310400338	0.844947698401592	0.206357035418973	0.162413649407462	0.158490345696426	0.173693294694779	0.18443774177339	0.4091241134025	0.000369947647728714	0.000184053410034705	1.13332676772484e-08	8.23403398028233e-09	1.26415423066961e-07	0.0388983987401235	5168	64174	3498	3143	2559	1980	1433	614	119	115	91	61	34	6	61712	62067	62651	63230	63777	64596	4013	4017	4041	4071	4098	4126
E4_DM2	60_70	UKBB	F5_TOBAC	0.821018278005907	0.644979053683561	1.07104730735046	1.03368076370403	1.2046490735185	1.10847914199293	0.225726130087153	0.181703513970943	0.166724985657994	0.194539650539715	0.187669965406996	0.448130955214212	0.000275583812606147	0.000385782539885694	1.32707810414828e-10	1.07556643719347e-07	1.37193699179458e-10	0.0133774057960328	4134	63549	2741	2470	2023	1588	1162	499	96	92	79	50	32	5	60906	61177	61624	62059	62485	63148	3940	3944	3957	3986	4004	4031
E4_DM2	60_70	UKBB	FALLS	0.401436724733128	0.63126405523786	0.280174945185203	0.710728045614809	0.791869029587173	-0.16032587612291	0.244269692586535	0.166520158218316	0.237191588812101	0.237202108853474	0.237029351059816	0.577866913434357	0.100296888874821	0.000150092266884901	0.237516180930568	0.00273279828050265	0.000835356324829514	0.781438976546039	5013	62682	3860	3273	2340	1540	1028	474	86	74	44	35	21	3	59875	60462	61395	62195	62707	63261	3874	3886	3916	3925	3939	3957
E4_DM2	60_70	UKBB	FE	1.54809732864834	1.75390664633376	1.55837552199584	-10.0899043574919	-10.161172733983	2.95285215584084	1.00043272689038	0.707646833422327	1.00056889440643	434.311082012904	385.472151464747	1.00065223358442	0.12176014243686	0.0131934036442239	0.119354317536132	0.981465232833916	0.978969936015328	0.00316821312741724	101	65213	66	58	43	28	23	11	3	3	1	0	0	1	61079	61087	61102	61117	61122	61134	4166	4166	4168	4169	4169	4168
E4_DM2	60_70	UKBB	FEMHER_UNILATERAL	-11.4263753094489	-11.4047745764604	-11.4100309854386	-11.3745273611599	2.38089173641547	-11.3458376713201	593.969984411636	431.408246242227	479.219572453203	589.465667668312	0.707761141380682	1048.05315057429	0.984651806667734	0.978909457974208	0.981004474783385	0.984604707135356	0.000768281283363001	0.991362564116845	137	49113	106	99	75	51	31	11	1	1	2	2	2	0	46389	46396	46420	46444	46464	46484	2754	2754	2753	2753	2753	2755
E4_DM2	60_70	UKBB	FEMINGHER_BILATERAL	-12.3210965376594	0.171480641436069	0.849677204614413	-12.3338966187667	0.275897051558891	-12.3529532813928	491.08761209087	0.708008817523197	0.578489008830337	483.520856954069	1.00055398080381	788.110009707595	0.979983650219677	0.808624203736036	0.141890538922796	0.97964936069218	0.782744471903094	0.987494351018284	331	49223	252	219	171	127	76	36	5	5	4	1	1	0	46531	46564	46612	46656	46707	46747	2766	2766	2767	2770	2770	2771
E4_DM2	60_70	UKBB	FEMNINGHER_UNILATERAL	-11.4263753094489	-11.4047745764604	-11.4100309854386	-11.3745273611599	2.38089173641547	-11.3458376713201	593.969984411636	431.408246242227	479.219572453203	589.465667668312	0.707761141380682	1048.05315057429	0.984651806667734	0.978909457974208	0.981004474783385	0.984604707135356	0.000768281283363001	0.991362564116845	137	49113	106	99	75	51	31	11	1	1	2	2	2	0	46389	46396	46420	46444	46464	46484	2754	2754	2753	2753	2753	2755
E4_DM2	60_70	UKBB	FE_MODE	1.54809732864834	1.75390664633376	1.55837552199584	-10.0899043574919	-10.161172733983	2.95285215584084	1.00043272689038	0.707646833422327	1.00056889440643	434.311082012904	385.472151464747	1.00065223358442	0.12176014243686	0.0131934036442239	0.119354317536132	0.981465232833916	0.978969936015328	0.00316821312741724	101	65213	66	58	43	28	23	11	3	3	1	0	0	1	61079	61087	61102	61117	61122	61134	4166	4166	4168	4169	4169	4168
E4_DM2	60_70	UKBB	FG_CARDMYO	1.76106135546525	0.157558387595227	1.89083903686694	0.995906662087234	1.98231449938137	1.98024277593333	0.578443350456411	1.00057869249393	0.501053138385903	1.00060491682862	0.708014076112584	1.00058316674656	0.00233080055494987	0.874876606749936	0.00016082509959577	0.31958814820321	0.00511305437047693	0.0478060275657884	245	51687	187	154	109	71	37	22	8	8	7	4	3	1	49199	49232	49277	49315	49349	49364	2538	2538	2539	2542	2543	2545
E4_DM2	60_70	UKBB	FG_CEREBVASC	2.08627936484922	0.50241488399856	1.44447680562913	1.32444246835132	1.51876302751375	1.72926958908855	0.266049292690817	0.451322735813256	0.338830705371633	0.451337428804603	0.450907925766138	0.709463793313133	4.44478935438321e-15	0.26562024555568	2.01589925216185e-05	0.00334102766284363	0.000756515887874171	0.0147920054486472	1474	24335	1205	899	625	404	261	110	31	18	16	10	7	2	23909	24215	24489	24710	24853	25004	664	677	679	685	688	693
E4_DM2	60_70	UKBB	FG_CVD	1.32489939416082	0.859063939122549	1.10963020543835	0.998793875661329	1.19494173974631	1.20568703790848	0.125501688325756	0.120938009992951	0.122160085449432	0.149235558783183	0.141002194173115	0.217639490906039	4.72368218570625e-26	1.21776330447431e-12	1.05224854252328e-19	2.19039314650358e-11	2.35823331156134e-17	3.02755424904075e-08	14793	32055	11055	9479	7232	5200	3577	1587	268	217	170	110	72	22	34376	35952	38199	40231	41854	43844	1149	1200	1247	1307	1345	1395
E4_DM2	60_70	UKBB	FG_DISVEINLYMPH	1.71129871755672	1.36499619584725	1.23808668957132	1.42195264625327	1.21214394943534	1.4950102411124	0.258555609301812	0.232035241821968	0.274145298430472	0.294958350313027	0.338325772752909	0.450799877791403	3.62402623329782e-11	4.03601082596996e-09	6.29682102828996e-06	1.42941297435019e-06	0.000339967923760716	0.000912014833506466	2649	24114	1990	1688	1336	949	668	328	62	52	36	24	14	5	24082	24384	24736	25123	25404	25744	629	639	655	667	677	686
E4_DM2	60_70	UKBB	FG_DOAAC	2.32551130918558	1.20011586201138	1.90245813061611	2.02013748399328	1.97106140200146	1.97544860458246	0.275581557147001	0.383313646937566	0.33948021809545	0.413211053134666	0.503644116285711	1.00192568641995	3.21272982785181e-17	0.00174272784056723	2.09421572909011e-08	1.01413492491579e-06	9.09303761483204e-05	0.0486493670754183	910	23622	748	577	373	227	131	43	37	24	18	10	5	1	23117	23288	23492	23638	23734	23822	630	643	649	657	662	666
E4_DM2	60_70	UKBB	FG_HYPERTENSION	1.15559367336293	0.988950873284187	1.33107068986805	1.32682543621948	1.20354397056689	1.35106452688249	0.14882368785507	0.126119288724128	0.124636192000944	0.146488357492501	0.160505639204585	0.239510341646512	8.17416421989317e-15	4.45576486712392e-15	1.26751010972716e-26	1.33414944680067e-19	6.45754634447966e-14	1.69119945090287e-08	10150	30277	7689	6626	4912	3494	2343	981	224	196	154	98	55	18	31319	32382	34096	35514	36665	38027	1195	1223	1265	1321	1364	1401
E4_DM2	60_70	UKBB	FG_OTH	1.64012885095118	1.78317587227439	1.46581028681385	1.06112212587918	1.35664837478084	-11.5051023573612	0.273808603667774	0.207341031013497	0.293778787759052	0.450487722980947	0.450245624142696	546.210858351981	2.09768881646655e-09	7.95721590337659e-18	6.05346807394992e-07	0.01849798554158	0.00258568549428861	0.98319501589966	2017	25529	1658	1236	830	514	303	98	52	42	21	10	5	0	24997	25419	25825	26141	26352	26557	839	849	870	881	886	891
E4_DM2	60_70	UKBB	FG_OTHHEART	1.12092839721556	0.919690990300973	1.24139380145005	0.722607732925031	1.1966703513022	1.19679772683949	0.160864781642765	0.140361669290402	0.14514123363803	0.233352870264155	0.208097148811518	0.355906551185269	3.21157456089756e-12	5.66596700505102e-11	1.19923952848205e-17	0.00195733353093191	8.8960437945273e-09	0.000771914458648631	6656	31145	5460	4288	2918	1841	1101	452	164	136	94	45	31	8	30845	32017	33387	34464	35204	35853	1332	1360	1402	1451	1465	1488
E4_DM2	60_70	UKBB	FG_PULMHEART	1.47648293885326	0.38574982609284	1.2567799524272	0.637849082977736	1.2504346605952	-10.1449291257375	0.31753896767218	0.447980218421917	0.354566197725453	0.577961834637978	0.4478735421738	241.472172986764	3.32306548347486e-06	0.389190271442187	0.000393274073205074	0.269758880428932	0.00523935752907291	0.966488471038909	1018	65245	840	548	357	233	153	63	26	16	16	8	5	0	61256	61548	61739	61863	61943	62033	4141	4151	4151	4159	4162	4167
E4_DM2	60_70	UKBB	FIBRO_COMORB	2.57914189297944	2.38381298938224	2.13709858114818	2.34054233659804	2.30140337590194	1.80693899212432	0.246576452229843	0.207102554500235	0.249687934871487	0.255786950393684	0.25401305785095	0.456911497038442	1.3212569298604e-25	1.17067445215665e-30	1.13773444659183e-17	5.67448357660099e-20	1.30238518791653e-19	7.66369926589738e-05	4204	21923	2753	2412	2020	1595	1249	693	80	72	50	37	23	5	23052	23393	23785	24210	24556	25112	242	250	272	285	299	317
E4_DM2	60_70	UKBB	G6_AD_WIDE	0.583701238982594	0.354897256534079	1.10895101590503	-9.00248704485708	-8.86897850216357	NA	1.00036553431913	1.00029963990956	1.00033599318588	242.09885188419	584.026525668676	0	0.559564863815132	0.722746211002967	0.267612039620492	0.970337362794695	0.987883856758772	NA	179	66284	173	106	51	21	4	0	3	2	1	0	0	0	62042	62109	62164	62194	62211	62215	4245	4246	4247	4248	4248	4248
E4_DM2	60_70	UKBB	G6_AD_WIDE_EXMORE	1.01933032398865	0.797260980210313	1.55478925968006	-10.0140595993527	-9.85609818458426	NA	1.00098359766455	1.0007977130528	1.00089966363214	497.991353434623	1203.61373693728	0	0.308521774464522	0.425668562188576	0.120329577518557	0.98395649837046	0.993466391714565	NA	179	37844	173	106	51	21	4	0	3	2	1	0	0	0	36176	36243	36298	36328	36345	36349	1671	1672	1673	1674	1674	1674
E4_DM2	60_70	UKBB	G6_ALZHEIMER	0.601444716202596	0.390885100077986	1.12695405221242	-9.0029085667987	-8.86904811522117	NA	1.00036665948806	1.00029883711069	1.00033464649554	242.305319139669	584.058605291807	0	0.547690620452794	0.695968490789016	0.259921348101284	0.97036123949231	0.987884427103342	NA	175	66288	169	103	50	20	4	0	3	2	1	0	0	0	62046	62112	62165	62195	62211	62215	4245	4246	4247	4248	4248	4248
E4_DM2	60_70	UKBB	G6_ALZHEIMER_EXMORE	1.03637968604713	0.832697468593991	1.57235751032202	-10.0163376474863	-9.85712673087105	NA	1.00098702344935	1.00079499625106	1.0008957462868	498.777639281653	1204.47424751433	0	0.300501862799218	0.405388622864723	0.116194184870496	0.983978142943388	0.993470378084377	NA	175	37841	169	103	50	20	4	0	3	2	1	0	0	0	36174	36240	36293	36323	36339	36343	1670	1671	1672	1673	1673	1673
E4_DM2	60_70	UKBB	G6_ALZHEIMER_INCLAVO	0.601444716202596	0.390885100077986	1.12695405221242	-9.0029085667987	-8.86904811522117	NA	1.00036665948806	1.00029883711069	1.00033464649554	242.305319139669	584.058605291807	0	0.547690620452794	0.695968490789016	0.259921348101284	0.97036123949231	0.987884427103342	NA	175	66288	169	103	50	20	4	0	3	2	1	0	0	0	62046	62112	62165	62195	62211	62215	4245	4246	4247	4248	4248	4248
E4_DM2	60_70	UKBB	G6_BELLPA	1.17793290359997	0.615691887263216	1.039939968687	-10.4833811454458	-10.4736259392967	2.15584546502667	1.00053907088694	1.00037276881864	1.00045332841839	372.682546012007	372.942808289808	1.0004420320147	0.239076482618412	0.538249352182264	0.298586785359906	0.977558849799891	0.977595368811781	0.0311702135065643	157	59605	113	88	63	46	34	19	2	2	2	1	1	1	56046	56071	56096	56113	56125	56140	3601	3601	3601	3602	3602	3602
E4_DM2	60_70	UKBB	G6_CARPTU	0.597910495869383	0.754375471781184	0.35773952214482	0.938987807179223	1.07981010176356	1.10822787245522	0.448405010104964	0.302897906366012	0.409280458036371	0.334629810714094	0.302696031877845	0.448063013399778	0.18239526542865	0.0127553735373387	0.382080463588423	0.00501529899800596	0.000360666893689944	0.0133843603165889	1457	60322	947	877	742	643	487	260	26	25	20	19	15	5	57129	57199	57334	57433	57589	57816	3677	3678	3683	3684	3688	3698
E4_DM2	60_70	UKBB	G6_CERCYST	1.97033390893658	1.36040193823332	1.0285918957793	-11.43488306284	0.22778438826464	-11.4693265733625	0.379301536287637	0.409214630015236	0.57807100920567	336.194443804108	1.00031971752727	580.073856843642	2.05119343092803e-07	0.000886021543772608	0.0751820453303359	0.972867017960808	0.819870465596582	0.984225108126702	533	63590	402	273	211	157	104	43	16	10	4	1	1	0	59756	59885	59947	60001	60054	60115	3949	3955	3961	3964	3964	3965
E4_DM2	60_70	UKBB	G6_CPETAL	1.37183581329305	0.40922361663215	1.28132404204314	1.84939203507665	0.152177801638687	-9.53734630996456	0.448141161256316	0.577946802154451	0.448126841733752	0.409099287462744	1.000302238924	210.792919606753	0.00220474640968582	0.478905200488841	0.00424592094188405	6.16519363686094e-06	0.879082966398228	0.963911948011571	555	65916	423	297	218	158	98	46	13	11	11	7	1	0	61840	61966	62045	62105	62165	62217	4195	4197	4197	4201	4207	4208
E4_DM2	60_70	UKBB	G6_DEGENOTH	-11.1085774095309	1.61648840297849	-11.1333924218147	1.56900895783149	-11.1599339565247	-11.140952454999	381.163720090712	0.577936149461229	451.783902055663	1.00046738558605	594.888255520674	1087.22032282179	0.976749865223283	0.00515792589987397	0.980339576376327	0.116816741848693	0.985032791168705	0.991824068954372	177	65178	147	92	53	36	21	10	2	4	1	1	0	0	61067	61122	61161	61178	61193	61204	4139	4137	4140	4140	4141	4141
E4_DM2	60_70	UKBB	G6_DEMYEL	-11.1239112449635	1.03304728247496	1.13531722726989	-11.1729730257942	-11.1089696160772	2.03288559125687	598.067266768571	1.00039593250553	1.00056012080657	553.520306329011	525.273688514561	1.00058915553776	0.985160389468304	0.301773137986759	0.256508720789074	0.983895554994475	0.983126863521511	0.0421851896538071	120	66138	64	57	58	46	32	21	1	2	1	1	1	1	61951	61958	61957	61969	61983	61994	4242	4241	4242	4242	4242	4242
E4_DM2	60_70	UKBB	G6_DISBROTHUNS	2.47634794098785	0.777912203729911	1.18511031334647	-10.5941706093754	-10.5893672248793	-10.6622192518685	0.501011697774647	1.00037176567565	1.00043231153252	407.956167218738	417.499195039818	675.878860349687	7.70500321441082e-07	0.436791232842625	0.236176349901622	0.979282148785866	0.979764783046362	0.987413621309813	162	63298	125	79	58	44	27	11	6	2	1	0	0	0	59420	59466	59487	59501	59518	59534	3909	3913	3914	3915	3915	3915
E4_DM2	60_70	UKBB	G6_DYSTON	1.41649699626786	-11.0687668931254	1.20743101239156	-11.0316694970108	-11.0120479150805	2.07419070095781	1.00048037105586	389.104735404758	1.00036575288391	539.115297975213	577.187747629295	1.00040930453436	0.156829126408126	0.97730583455363	0.227436167483278	0.983674392866545	0.984778245829748	0.0381404558202694	107	64204	81	71	48	36	24	15	2	1	1	0	1	1	60185	60195	60218	60230	60242	60251	4043	4044	4044	4045	4044	4044
E4_DM2	60_70	UKBB	G6_EPIPAROX	0.927700151230562	0.57318173094258	1.00782651945408	0.953477154436181	1.17563521682193	0.237281388146222	0.231489689081722	0.206026698562552	0.184713560436763	0.215050530554826	0.190785883268629	0.447948732792385	6.13590022737267e-05	0.0054012553641199	4.86544821221676e-08	9.26142731550992e-06	7.18018816755264e-10	0.596315389916443	3617	60301	2407	2113	1752	1403	1057	566	93	79	70	49	30	5	57662	57956	58317	58666	59012	59503	3756	3770	3779	3800	3819	3844
E4_DM2	60_70	UKBB	G6_EPLEPSY	-11.509622276676	1.41051875817381	1.04710116374754	-11.5274390871911	1.88540684644836	1.32771647236535	341.331411478203	0.409275769475874	0.578130719896912	361.509941860245	0.448004904357678	1.00036774750079	0.973100600701502	0.000568156318597643	0.0701123596401831	0.974562228579369	2.57126868524595e-05	0.184433144645426	409	58560	302	243	182	130	89	41	12	12	7	5	5	1	55122	55181	55242	55294	55335	55383	3533	3533	3538	3540	3540	3544
E4_DM2	60_70	UKBB	G6_FACOTH	1.45024316305997	-11.9850797927973	-11.9930158328108	-11.9955981046903	1.29912364362743	1.38184284934581	0.707902272855049	423.204378195255	482.879039929734	534.588489201043	0.707662638577733	1.00040950015198	0.040496466169684	0.977407057827575	0.980185392837954	0.98209781992168	0.0663879582326795	0.167193740830973	253	59615	179	150	117	96	66	36	2	1	1	2	3	1	56085	56114	56147	56168	56198	56228	3602	3603	3603	3602	3601	3603
E4_DM2	60_70	UKBB	G6_HEADACHE	1.63717018858481	0.656861285402098	0.340571967829454	0.469866720075659	1.01280215805314	0.488311144944528	0.501294856468426	0.578148554925617	0.707771195842859	0.707792284585737	0.500837694461952	1.00047009389357	0.00109123450009042	0.255895381073735	0.63038192318353	0.506787394865462	0.0431540092820611	0.625491972206862	491	58252	280	272	253	223	202	111	12	8	5	4	5	1	54951	54959	54978	55008	55029	55120	3500	3504	3507	3508	3507	3511
E4_DM2	60_70	UKBB	G6_HEMIPLE	1.69196585530296	0.729513484169163	1.72133766952882	1.691855550348	0.645253471130823	-9.55321007847849	0.448158466578668	0.577941982568305	0.448050618548107	0.577970278050759	1.0003077086251	252.598130781991	0.00015976772172288	0.206854972819391	0.000122116674883405	0.00341988988625816	0.518891555744932	0.969831359782679	377	65753	302	214	141	94	59	26	13	10	9	4	1	0	61639	61727	61800	61847	61882	61915	4176	4179	4180	4185	4188	4189
E4_DM2	60_70	UKBB	G6_HYDROCEPH	2.35201072291189	0.747946854931271	1.23064964442764	1.62545549963303	-9.43253748843516	-9.44989785531735	0.578160906378701	1.00040348951037	1.00035883164137	1.00041911159201	314.508990105332	609.774436122888	4.74000318110857e-05	0.454674200679396	0.218619147460979	0.10421060833839	0.976073981468016	0.9876353855533	152	63264	125	81	48	33	20	4	5	2	2	1	0	0	59382	59426	59459	59474	59487	59503	3904	3907	3907	3908	3909	3909
E4_DM2	60_70	UKBB	G6_MIGRAINE	0.928891900279544	0.0518434615488122	1.36186440247393	0.782625736003594	0.921878038417599	-0.014273863123075	0.501124429242768	0.578107616860405	0.334814694240105	0.501051111829115	0.448177194338656	1.00041836825354	0.0637942196693163	0.928543199726695	4.75167784778637e-05	0.118295559062978	0.0396910445862667	0.988616253988757	958	58568	595	523	440	373	295	169	18	16	17	10	6	1	55395	55467	55550	55617	55695	55821	3518	3520	3519	3526	3530	3535
E4_DM2	60_70	UKBB	G6_MYONEU	2.01441145355939	0.802891579250584	-10.558599566638	-10.5168114150922	-10.4893052020487	-10.4724763722527	0.7076787489273	1.00035847362924	352.6187711131	417.800613378831	391.607827320592	875.906247432233	0.00442019651658629	0.422203732585889	0.976112205246031	0.979917895926122	0.978631034809215	0.990460590774113	113	66283	85	68	49	32	26	11	3	1	0	0	0	0	62060	62077	62096	62113	62119	62134	4248	4250	4251	4251	4251	4251
E4_DM2	60_70	UKBB	G6_NEUATR	-11.5892173645511	-11.589024844712	-11.5662403882241	2.48768679996607	-11.465832465159	-11.664092359193	566.394015767865	486.133033401806	579.980891716862	0.707626198125317	903.298634336608	1539.71639561529	0.983675299948167	0.980980868180252	0.984089281041603	0.000438863925018684	0.989872491007817	0.993955698450661	139	66291	113	76	48	28	19	8	1	1	2	2	0	0	62062	62099	62127	62147	62156	62167	4254	4254	4253	4253	4255	4255
E4_DM2	60_70	UKBB	G6_NEUINFL	-11.0142130101011	1.22900065157485	-10.987867943409	1.31346083771811	-10.9795270958201	-11.0168727364498	421.20242961011	0.707624809150377	373.311362496418	1.00036341019042	449.026716845087	733.124679579672	0.979138132980685	0.0824230073091549	0.976518838239736	0.1891884454587	0.980492202485238	0.988010413387642	156	65896	113	94	70	44	34	18	3	3	1	1	0	0	61700	61719	61743	61769	61779	61795	4236	4236	4238	4238	4239	4239
E4_DM2	60_70	UKBB	G6_NEURODEG	0.649431348619618	1.08667917575497	0.369892260211026	1.00524100605659	-10.0894091387345	-10.0721823820694	0.707617761579635	0.50061753664825	1.00032771517895	1.00036856015928	316.286540799753	660.684856560232	0.358738554650338	0.0299555662868689	0.711553064685321	0.314959138378406	0.974552130234681	0.987836670610458	368	66199	325	202	108	59	29	10	6	6	2	1	0	0	62012	62135	62229	62278	62308	62327	4224	4224	4228	4229	4230	4230
E4_DM2	60_70	UKBB	G6_NEUROOTH	0.516336774679739	0.74364978787607	1.34527330273044	-11.0495220340132	0.764903468129805	-11.0786419662525	1.00049859038255	0.707680344459374	0.578036480756629	334.520495660317	1.0003545858449	608.508347065256	0.605798911362909	0.2933379394688	0.0199484755894209	0.973649925002779	0.444490505808409	0.985474333894845	295	63378	231	153	126	92	61	22	6	5	3	1	1	0	59506	59584	59611	59645	59676	59715	3930	3931	3933	3935	3935	3936
E4_DM2	60_70	UKBB	G6_OTHNEU	1.55480296117304	0.805235496613583	1.02069625283645	0.462512891732457	1.03885005869213	-0.11669954050363	0.237498400893528	0.268551108544917	0.278594665700259	0.447983991865815	0.354384442234157	1.00028516644122	5.88684923962434e-11	0.00271361899993927	0.000248566652206586	0.301869909899131	0.00337414980833317	0.907124519388175	1716	64844	1325	975	741	515	333	143	49	33	23	13	8	1	61104	61454	61688	61914	62096	62286	4082	4098	4108	4118	4123	4130
E4_DM2	60_70	UKBB	G6_PARKINSON	0.155663217969044	0.41631806896661	0.102600781102214	0.827525535307669	0.860416583633806	-9.06540697271182	1.00037261705359	0.707582510568421	1.00032755639961	1.00034333022568	1.0002827110917	233.258026666355	0.876344196855787	0.556286106225059	0.918306488365384	0.408100183554894	0.389693463529459	0.968998589619235	283	66055	242	189	132	65	45	17	4	4	3	2	1	0	61867	61920	61977	62044	62064	62092	4225	4225	4226	4227	4228	4229
E4_DM2	60_70	UKBB	G6_PARKINSON_EXMORE	0.587529760412598	0.846359928193958	0.541701061863781	1.26400611166389	1.29169714344986	-10.0787747663975	1.0009778096863	0.708363194638716	1.00087086513731	1.00090819065381	1.00074307228066	478.755436464609	0.55723337262029	0.232160996765837	0.588349252378099	0.206639786762474	0.196794532109287	0.983204149326605	283	37534	242	189	132	65	45	17	4	4	3	2	1	0	35922	35975	36032	36099	36119	36147	1649	1649	1650	1651	1652	1653
E4_DM2	60_70	UKBB	G6_PARKINSON_INCLAVO	0.155663217969044	0.41631806896661	0.102600781102214	0.827525535307669	0.860416583633806	-9.06540697271182	1.00037261705359	0.707582510568421	1.00032755639961	1.00034333022568	1.0002827110917	233.258026666355	0.876344196855787	0.556286106225059	0.918306488365384	0.408100183554894	0.389693463529459	0.968998589619235	283	66055	242	189	132	65	45	17	4	4	3	2	1	0	61867	61920	61977	62044	62064	62092	4225	4225	4226	4227	4228	4229
E4_DM2	60_70	UKBB	G6_PLANTAR	-11.865838686444	-0.0238175199590783	1.5107328639555	-11.8558821163662	0.50107666588833	-11.7952548451415	514.74594044975	1.0004764220373	0.500974176480368	450.496903203199	1.00043002531876	822.164911892114	0.981608925256	0.981007211979273	0.00256479561317775	0.979004220936192	0.616468752430724	0.988553477822554	309	59526	215	198	176	142	91	39	4	4	5	1	1	0	56034	56051	56073	56107	56158	56210	3582	3582	3581	3585	3585	3586
E4_DM2	60_70	UKBB	G6_POLYNEU	0.473690563861158	1.09793397295167	0.4289149300346	1.50755894848674	0.400355921432841	-10.02812168036	0.70772479333868	0.409111058428647	0.707603920723986	0.500697901639643	1.00032158587523	298.875115885302	0.503294791124265	0.00728110126051461	0.544414388051687	0.00260461537447694	0.688989172111938	0.973233695316709	474	66046	378	299	202	128	80	35	14	12	7	5	1	0	61911	61990	62087	62161	62209	62254	4217	4219	4224	4226	4230	4231
E4_DM2	60_70	UKBB	G6_POLYOTHUNS	-0.00992188148787433	1.12562383864318	-11.0641788541331	1.48787013034566	0.664073526992649	-10.9926412615925	1.00042991915402	0.447989501143067	249.70474679282	0.577960036098771	1.00032934570243	530.207457480951	0.992087015665279	0.011984102604538	0.964658061915973	0.0100429270162592	0.506783190882775	0.983458870090589	386	65973	307	243	165	104	64	28	9	8	4	4	1	0	61832	61896	61974	62035	62075	62111	4211	4212	4216	4216	4219	4220
E4_DM2	60_70	UKBB	G6_POSTVIRFAT	-10.8886675059514	0.456184937328116	0.665104958768262	-10.8731356926542	0.808042293830076	-10.925470845997	390.939691223473	1.00045614750298	1.00049846487747	351.314331688503	1.00035887562182	615.251930872662	0.977779752932995	0.648406557377987	0.506195315448035	0.975309512092551	0.419233125475325	0.985832134859892	201	63165	136	120	106	86	63	24	2	3	2	1	1	0	59332	59348	59362	59382	59405	59444	3896	3895	3896	3897	3897	3898
E4_DM2	60_70	UKBB	G6_RLS	-11.5055270735527	-11.4938599218075	0.8783367915124	-11.4892818868343	2.30017637892922	-11.5151099326226	524.017152210733	392.255806213752	1.00033809444538	606.026256485768	0.707539234721802	1098.1502090559	0.98248273966507	0.976623771897809	0.379922049249215	0.984874299715867	0.00115019109733411	0.991633603503135	145	66325	118	104	69	41	25	9	3	3	3	2	2	0	62098	62112	62147	62175	62191	62207	4251	4251	4251	4252	4252	4254
E4_DM2	60_70	UKBB	G6_ROOTPLEXOTHUNS	0.302426414987011	1.03714483614595	0.662224314704878	-0.118103646665986	1.41548923348319	0.36606708660061	0.578259180041097	0.302855504940082	0.409224479140886	0.707690674350617	0.354494701344866	1.00036781760809	0.600978027424577	0.000615810906649842	0.105610415185458	0.867459770408155	6.52488651322203e-05	0.714415451626572	1082	60291	778	651	533	406	254	101	21	21	15	10	9	1	56911	57038	57156	57283	57435	57588	3663	3663	3669	3674	3675	3683
E4_DM2	60_70	UKBB	G6_SLEEPAPNO	1.40717940570006	1.18843433726808	1.06536509250217	1.75292036947925	1.25712786044903	1.65765722873098	0.303259075673168	0.259870682473505	0.317599694870302	0.268916974057236	0.354561635058529	0.447950872197253	3.48090790441375e-06	4.80386559075478e-06	0.000795294430660839	7.10402143804357e-11	0.000391744946244818	0.000215146635972372	1138	58757	797	687	537	387	255	115	43	33	24	23	11	5	55435	55545	55695	55845	55977	56117	3620	3630	3639	3640	3652	3658
E4_DM2	60_70	UKBB	G6_SLEEPAPNO_INCLAVO	1.36509281740112	1.14697554161868	1.02504326107479	1.71182479637033	1.21688421091053	1.6205786973647	0.303028233810739	0.259651207179248	0.317418189620109	0.268704391630913	0.354429729864752	0.447854484666525	6.64238900309639e-06	9.99089653845423e-06	0.00124087217443476	1.88214296550395e-10	0.000596153994310718	0.000296271423992563	1138	65734	797	687	537	387	255	115	43	33	24	23	11	5	61889	61999	62149	62299	62431	62571	4143	4153	4162	4163	4175	4181
E4_DM2	60_70	UKBB	G6_SLEEPDISOTH	1.42358842796739	0.761528859881187	0.945491821999599	1.3614731319614	1.32998239927595	0.71858626251835	0.260208982906291	0.268870458177344	0.268827399218081	0.244270931382083	0.25144463557753	0.500649865190094	4.4764809723474e-08	0.00462106709480922	0.000436295640000443	2.49500920991847e-08	1.22741884578486e-07	0.151199630241938	1745	58903	1122	1009	857	710	523	269	57	44	40	33	18	4	55838	55951	56103	56250	56437	56691	3631	3644	3648	3655	3670	3684
E4_DM2	60_70	UKBB	G6_SPINOTH	1.74030793170072	1.43411553312336	-10.2644602352448	1.72785590619919	3.14165115876176	-10.2344937182704	0.70776430285739	0.70766653866058	268.197908217443	1.00052928393347	0.578171452562328	577.336082869673	0.013937095132393	0.042709335410347	0.969470845236919	0.0841781049561896	5.51754430104157e-08	0.98585656241399	163	63228	128	70	59	28	12	12	5	3	3	4	3	0	59350	59408	59419	59450	59466	59466	3908	3910	3910	3909	3910	3913
E4_DM2	60_70	UKBB	G6_TIA	0.685820319479651	0.397203868393848	0.933450607681107	1.16650738275794	0.512639912821502	0.766913698539274	0.578088578917733	0.500690455217179	0.447976395992354	0.500682248762875	0.707539190639056	1.00032380069265	0.235480739503801	0.427595925145681	0.0371870190057588	0.0198148359710736	0.468734741087847	0.443280449621704	573	63778	450	390	288	190	124	57	15	13	10	6	2	1	59923	59983	60085	60183	60249	60316	3963	3965	3968	3972	3976	3977
E4_DM2	60_70	UKBB	G6_TRINEU	1.48095961340473	0.901952566933322	-10.8561838836335	-10.8899758301346	-10.9066173072491	-10.7998848639369	1.00050853762984	1.00040023403038	468.614210939959	611.011141163997	642.970624267947	1112.89698901797	0.138818046925245	0.367273791465722	0.981517404785419	0.985780155213732	0.986466249121909	0.992257211378372	106	59566	85	72	46	29	19	8	2	1	0	0	0	0	56004	56017	56043	56060	56070	56081	3581	3582	3583	3583	3583	3583
E4_DM2	60_70	UKBB	G6_ULLNLE	1.46783351199061	0.799798982708221	1.49921803558409	-11.1379183596167	0.639236656428289	-11.1970389688664	0.707898382233703	0.707767497368482	0.578102634148557	365.302610610733	1.00053329986754	453.438011585621	0.0381249547167659	0.258463299196739	0.00950481081206709	0.975676613977408	0.522890633727305	0.980299321134288	223	59553	139	135	106	87	67	40	7	6	4	1	1	0	56040	56044	56073	56092	56112	56139	3590	3591	3593	3596	3596	3597
E4_DM2	60_70	UKBB	G6_XTRAPYR	0.460660512320731	0.478784784904595	1.02196045537907	-0.0137959953244821	0.721499590252917	1.33203068233654	0.500773820748516	0.378831367601359	0.334261753701044	0.707564167867937	0.50055226209058	0.577847365380438	0.357626402101873	0.206285045097594	0.00223291597565346	0.984443934903975	0.149469702363956	0.0211576093722023	975	65340	766	650	478	307	228	97	21	19	14	6	7	3	61374	61490	61662	61833	61912	62043	4154	4156	4161	4169	4168	4172
E4_DM2	60_70	UKBB	G6_XTRAPYROTH	-0.41384795706262	0.769309034140784	1.32415312171162	-0.346835935515859	0.784984554195565	1.35875162704695	1.00041245714137	0.40906440829573	0.354439966819097	1.00033276396345	0.577834774907194	0.707533599715074	0.67911042961438	0.060018861683242	0.000187043212076666	0.728801263087762	0.174307270803247	0.0548066617819082	617	64606	468	418	316	215	163	69	16	16	11	4	5	2	60650	60700	60802	60903	60955	61049	4089	4089	4094	4101	4100	4103
E4_DM2	60_70	UKBB	GENERALI_SKIN_ERUPT_DRUGS_MEDICAM	-11.0596749564562	1.72725470245589	-11.0367566971118	-11.0159024353528	-11.0500567120721	-11.0097928698131	513.563056411325	0.707620886415956	496.964954963283	585.848875738231	722.674514754114	1495.12619442507	0.982818737127832	0.0146493993309443	0.982281780910865	0.984998007285104	0.987800419243858	0.994124600056508	100	66322	78	56	45	29	14	5	2	2	0	0	0	0	62093	62115	62126	62142	62157	62166	4249	4249	4251	4251	4251	4251
E4_DM2	60_70	UKBB	GOUT	1.00966189327824	0.909812569594643	1.03226494825296	0.741104081894212	1.15689089916621	0.512496853218604	0.31803388703335	0.251928846489959	0.269068321566291	0.354909608649254	0.302939827407929	0.707710858463169	0.00149991953627548	0.000304563744530256	0.000124829775626543	0.0367844120139654	0.000134058861036147	0.468966681540269	1452	56555	1063	923	708	540	397	165	45	41	31	19	13	2	53736	53876	54091	54259	54402	54634	3163	3167	3177	3189	3195	3206
E4_DM2	60_70	UKBB	GOUT_IDIOP_NOS	0.809138989718831	0.643886365067502	0.932479467298963	1.29326097495318	1.10608087215368	1.59947803720842	0.37915576640337	0.317429068642892	0.334519804151534	0.354677017146464	0.448054915934453	0.57792222306688	0.0328383370384111	0.0425151860430249	0.00531137525235125	0.000266037039999474	0.0135632167669145	0.00564645748581009	1027	65814	815	675	462	293	173	71	32	27	18	13	6	3	61857	61997	62210	62379	62499	62601	4137	4142	4151	4156	4163	4166
E4_DM2	60_70	UKBB	GOUT_NOS	0.891150459984998	0.732657576086847	1.02353191860102	1.39890818434911	0.98270124185799	1.68323626346947	0.379435916045455	0.317724618817918	0.334802985584348	0.354946451673453	0.500924592984442	0.578057792811432	0.0188431691451932	0.0211133399109688	0.00223476984519243	8.10814386709758e-05	0.0497887091317423	0.00359257962809657	1005	56910	803	662	451	284	165	69	32	27	18	13	5	3	53840	53981	54192	54359	54478	54574	3240	3245	3254	3259	3267	3269
E4_DM2	60_70	UKBB	H7_AMBLYANOPSIA	0.542999717767709	1.25935952302369	-11.4940060754088	-11.5885492492406	-11.5803305998255	2.36823214028294	1.00040143052558	0.577914888390417	426.256345756078	625.013311127164	647.650249520206	1.00060810438514	0.587280025979022	0.0293210031374976	0.978487642882153	0.985207043420625	0.985734160252658	0.0179429709574689	209	63609	173	135	89	45	29	16	4	3	0	0	1	1	59680	59718	59764	59808	59824	59837	3961	3962	3965	3965	3964	3964
E4_DM2	60_70	UKBB	H7_ASTIGMATISM	-11.953863148157	0.450482949114879	-11.9666304025892	-12.0051951246556	-11.9974442104109	-11.9713575890907	360.193429273623	0.707562527498889	608.835686427676	1197.67788790786	1380.74679248004	2070.04309444862	0.973525190801015	0.524340633765231	0.984318634512665	0.992002357617133	0.99306719008692	0.99538574429907	429	64630	405	248	95	22	12	3	2	2	0	0	0	0	60535	60692	60845	60918	60928	60937	4117	4117	4119	4119	4119	4119
E4_DM2	60_70	UKBB	H7_BLEPHAROCHALASIS	0.961184638263472	1.04866163302062	0.768838882758415	0.948191940900221	1.06147975496517	1.83636629526964	1.00045550080466	0.707660479881446	1.00040185726234	1.0004054038733	1.00039224184382	1.00026100762163	0.336679384431363	0.138374588872824	0.442172348877682	0.343227361910934	0.288661016201491	0.0663743537713351	162	59477	121	112	78	67	43	18	5	4	3	2	2	1	55809	55818	55852	55863	55887	55912	3704	3705	3706	3707	3707	3708
E4_DM2	60_70	UKBB	H7_BLINDANDVISIMPAIRMENT	1.16468384516878	0.230543403824536	-0.148528588478067	0.402371528434459	-11.0015957166265	1.37459618968812	0.578076812017136	0.707606486169612	1.00032198702529	1.00034661004051	307.569402568661	1.00030636163884	0.0439301996811681	0.744570107017901	0.881963353478189	0.687513212385484	0.971466173785115	0.169387299474552	374	63815	291	244	180	112	78	37	7	4	2	1	1	1	59908	59955	60019	60087	60121	60162	3983	3986	3988	3989	3989	3989
E4_DM2	60_70	UKBB	H7_CATARACTOTHER	0.501880141719786	0.589174967857406	0.295594066817628	-0.00723384412752972	0.508471361560789	-0.649326947624979	0.220158044667986	0.164407854069717	0.237211637253653	0.354574078494945	0.317230790244126	1.0003088147268	0.0226293028519437	0.000338867391723877	0.212720495894077	0.98372308487702	0.108969174451366	0.516256622342347	4597	56943	3958	3253	2096	1278	709	248	81	64	34	17	10	1	54170	54875	56032	56850	57419	57880	3331	3348	3378	3395	3402	3411
E4_DM2	60_70	UKBB	H7_CATARACTSENILE	0.326265880339445	0.277273043765568	0.349873067746531	0.156878509777183	0.345478403567139	-10.9847295455882	0.290149373700501	0.23723848928421	0.302726148034114	0.448028136602182	0.500665777368143	261.332330813908	0.260811331748292	0.24250342027011	0.247787049295988	0.726223686796045	0.490170301050371	0.966471940655716	3036	56258	2707	2129	1272	681	358	115	44	36	20	9	4	0	53227	53805	54662	55253	55576	55819	3316	3324	3340	3351	3356	3360
E4_DM2	60_70	UKBB	H7_CHALAZION	-10.0640912050101	0.0921820244058431	0.352319940577752	1.65840128620963	0.573747065692133	1.07239770622568	216.256468124492	1.00037878977191	1.00042958107852	0.578080515931546	1.00035525945086	1.00034596915353	0.962881640048034	0.926581151315159	0.724711782291181	0.00412023453805282	0.566276883910829	0.283707986820556	227	59426	149	135	110	94	70	44	6	6	5	4	1	1	55802	55816	55841	55857	55881	55907	3696	3696	3697	3698	3701	3701
E4_DM2	60_70	UKBB	H7_CHOROIDRETINA	0.573902880406466	0.452015820047845	-0.00780478737190744	-0.282827734378006	-0.439049354325597	-11.9967129141845	0.302799256146623	0.243882474364995	0.354452253773514	0.500643792492296	0.577825943020233	318.080691671509	0.0580494104390833	0.0638226735891458	0.982432567161726	0.572122686247907	0.447356344583424	0.969914165172984	2347	63864	1877	1616	1204	815	528	222	34	25	12	6	3	0	60287	60548	60960	61349	61636	61942	4013	4022	4035	4041	4044	4047
E4_DM2	60_70	UKBB	H7_CONJUNCTIVA	0.836171694201243	0.392432113421423	0.166714423365124	0.441993973724809	-0.38635028410134	0.684644377434624	0.303056169458726	0.268610064386241	0.317319325055096	0.302652182653014	0.44785624404162	0.408994808338425	0.0057955284357689	0.14402278807172	0.599316433597487	0.144179513754071	0.388321217777504	0.0941368135304246	2203	62157	1497	1432	1265	1061	824	419	43	34	24	20	10	6	58820	58885	59052	59256	59493	59898	4000	4009	4019	4023	4033	4037
E4_DM2	60_70	UKBB	H7_CONJUNCTIVITIS	0.879228874247878	0.43310489365275	0.385700791174619	0.763470870171633	-0.927442094968318	0.614093904448045	0.379275819966926	0.334484323711249	0.354560257753606	0.317345415397807	0.707522685080988	0.500633843711977	0.0204396473808364	0.195374179888252	0.276670778227152	0.016136919688584	0.189915140742572	0.219960627182021	1426	61820	941	904	829	715	567	298	29	24	17	14	5	4	58298	58335	58410	58524	58672	58941	3978	3983	3990	3993	4002	4003
E4_DM2	60_70	UKBB	H7_CONJUNCTIVITISACUNONATOPIC	0.879228874247878	0.43310489365275	0.385700791174619	0.763470870171633	-0.927442094968318	0.614093904448045	0.379275819966926	0.334484323711249	0.354560257753606	0.317345415397807	0.707522685080988	0.500633843711977	0.0204396473808364	0.195374179888252	0.276670778227152	0.016136919688584	0.189915140742572	0.219960627182021	1426	61820	941	904	829	715	567	298	29	24	17	14	5	4	58298	58335	58410	58524	58672	58941	3978	3983	3990	3993	4002	4003
E4_DM2	60_70	UKBB	H7_CORNEALDYSTROPHY	-10.9743001199363	1.53745469792358	-10.9458402446438	-10.9707603911865	-10.9294807486096	-10.8002928980759	400.965503154702	0.707571315367079	735.177740276597	928.241650916765	945.278354210615	3110.40422305731	0.978164875853423	0.0297907186043841	0.98812097564464	0.990570131662566	0.990774918716672	0.997229501691417	119	64714	113	76	22	12	7	2	2	2	0	0	0	0	60597	60634	60688	60698	60703	60708	4121	4121	4123	4123	4123	4123
E4_DM2	60_70	UKBB	H7_CORNEALOTH	-11.9644610530247	0.303618941151833	-11.9538096242561	0.390887541265253	0.479150825009116	-12.0482562816618	398.19555405438	0.707571747146202	409.321136610987	1.00032466693808	1.00031517901824	786.372096755034	0.976029811358325	0.667850550548789	0.976701900505824	0.69597414579223	0.631938732301928	0.987775835863179	386	64982	312	250	150	106	73	37	4	4	2	2	1	0	60906	60968	61068	61112	61145	61181	4146	4146	4148	4148	4149	4150
E4_DM2	60_70	UKBB	H7_DIPLOPIA	-11.0276927518743	0.219903334945835	-11.0273641256191	1.30382177082043	-11.0240094195501	-11.1141929085994	363.846513013755	1.00034720889244	346.557546510394	1.0003628597982	485.786236768932	699.293959290653	0.975820906512123	0.826005883916276	0.97461582023948	0.192455694812784	0.981895057211448	0.987319396249378	192	63497	155	125	85	49	33	18	1	1	0	1	0	0	59587	59617	59657	59693	59709	59724	3946	3946	3947	3946	3947	3947
E4_DM2	60_70	UKBB	H7_ECTROPION	1.00171153094462	1.18979603558134	-11.2318874548981	-11.2503620798571	-11.178826160594	3.42990973310575	1.00042818805108	0.707619368408443	431.707899912707	559.000136092205	655.907634012935	1.00047607352454	0.316690109038367	0.0926839207574791	0.979243514755231	0.983942965885692	0.986402077749381	0.000607423949433752	112	59515	101	86	54	30	14	4	3	2	1	1	1	1	55821	55836	55868	55892	55908	55918	3702	3703	3704	3704	3704	3704
E4_DM2	60_70	UKBB	H7_ENTROPION	-12.0472369898287	0.987892103737633	-12.0293490944841	-12.0354845433845	-12.005327825099	-11.9674297417332	607.637138664446	0.707635671763566	558.072260242573	727.219386373242	872.70881868525	1551.47789412641	0.984181884091338	0.162700577587767	0.982802784862237	0.986795609249438	0.989024330443774	0.993845524469765	147	59567	132	104	76	46	25	6	1	2	0	0	0	0	55874	55902	55930	55960	55981	56000	3707	3706	3708	3708	3708	3708
E4_DM2	60_70	UKBB	H7_EPIPHORA	-11.9573164724439	0.11616024518545	-11.9264213050185	-11.9244520632605	0.663375742610713	1.7341955933132	565.399712437325	1.00038042840832	461.673425808844	536.656127688344	1.00034394051893	1.00030019937235	0.983127251639802	0.907560551889844	0.979390520225446	0.982272533836295	0.507235989541271	0.0829757389679747	216	59511	165	149	119	87	60	29	1	1	2	2	2	1	55856	55872	55902	55934	55961	55992	3705	3705	3704	3704	3704	3705
E4_DM2	60_70	UKBB	H7_EYELIDDIS	0.622389966799198	0.568422499974576	0.593063298150329	0.872921802013974	0.735328631300755	0.685514069739902	0.409288300408803	0.317366380435694	0.354554738823997	0.354570712552347	0.378810181698495	0.577856490830856	0.128344187783959	0.0732835303330994	0.0943865989455078	0.0138198668083957	0.052239686607433	0.235501855448309	1360	60405	1013	885	689	530	387	180	28	25	21	17	10	3	56932	57060	57256	57415	57558	57765	3792	3795	3799	3803	3810	3817
E4_DM2	60_70	UKBB	H7_EYELIDINFLAMMATION	-0.231618691611937	0.481953440191595	1.08199673319255	0.244806357091797	-0.297848205200244	-10.8962448477473	1.00052479336777	0.500777563944009	0.409185667223379	0.707635135160543	1.00035746995895	335.957006314955	0.816928557792596	0.335843587254459	0.00818677084625119	0.729380310395658	0.765900259464535	0.974126387077206	566	59786	416	396	321	259	173	76	12	12	9	3	1	0	56203	56223	56298	56360	56446	56543	3721	3721	3724	3730	3732	3733
E4_DM2	60_70	UKBB	H7_EYELIDNAS	0.739255676182098	0.564787682705018	0.379754407202744	1.70962639953269	0.954923948769531	0.469437841788357	0.70777697843559	0.578005674101018	0.707641569781625	0.409124103400906	0.577927966332483	1.00030786336152	0.296265472982952	0.328503942328174	0.5915108067089	2.93118657541099e-05	0.0984686251661587	0.638859958235789	429	59725	306	269	218	171	130	68	9	9	8	9	4	1	56108	56145	56196	56243	56284	56346	3731	3731	3732	3731	3736	3739
E4_DM2	60_70	UKBB	H7_EYEOTH	-11.0010590368838	-0.137829809150037	0.322832368681795	0.778178794896723	0.972234719029016	-11.0237139637111	288.191661763544	1.00031330333386	1.00032224890028	1.00034121359968	1.00038245430918	642.349718169837	0.96954997291202	0.890409043270533	0.746900964839797	0.436620091462363	0.331118696136149	0.986307739853501	277	66189	222	178	120	72	46	22	2	3	2	2	1	0	62000	62044	62102	62150	62176	62200	4242	4241	4242	4242	4243	4244
E4_DM2	60_70	UKBB	H7_EYE_ADNEXA	0.613926016325963	0.431231748709677	0.375078079982979	0.44470357782613	0.289047190026015	0.360160832618974	0.139849748104898	0.115651321640591	0.134550948799326	0.151967304392671	0.168943304464697	0.259644777930927	1.13404263593177e-05	0.000192452519633852	0.005309536752973	0.003430079729734	0.0870972900903088	0.165402393561725	12527	49097	9585	8435	6491	4794	3343	1511	226	183	130	84	45	15	48981	50131	52075	53772	55223	57055	2832	2875	2928	2974	3013	3043
E4_DM2	60_70	UKBB	H7_GLAUCCLOSEPRIM	1.2346479203396	0.680595429257914	-11.4414887412946	0.787807007043938	-11.4159687260666	2.51539953107949	0.707697487671534	0.707601363488181	365.54870926427	1.00034581600852	514.642924694653	1.0005678246066	0.0810547956929337	0.33613272671064	0.975030695885	0.430968944145226	0.982302528956132	0.0119379899382606	228	62461	188	159	113	72	40	17	4	3	1	2	1	1	58572	58601	58647	58688	58720	58743	3925	3926	3928	3927	3928	3928
E4_DM2	60_70	UKBB	H7_GLAUCNAS	0.650541771967327	-0.0600006336459343	0.427495130314419	0.961135741853188	-0.0578455194216765	2.30177151751444	0.448064104460416	0.500630320945346	0.500640234291456	0.50064405089876	1.00027744065276	0.707577343494623	0.146530965015427	0.904601831184787	0.393162132600291	0.0548833453445723	0.953884459665917	0.00114180764835697	866	63804	765	606	387	232	114	28	14	9	9	6	3	2	59851	60010	60229	60384	60502	60588	4040	4045	4045	4048	4051	4052
E4_DM2	60_70	UKBB	H7_GLAUCOMA	0.217114360047435	0.457617985593335	0.257419610713176	0.460153145254674	-0.291589738627803	0.967367537105119	0.40924592155665	0.27852603582758	0.354484609649251	0.378824709843611	0.577820017872471	0.577893303771409	0.59574939032438	0.100383149629525	0.467728471014649	0.224485799871445	0.61381335749693	0.0941393920061274	1819	64062	1452	1209	922	658	442	169	31	26	17	10	5	3	60341	60584	60871	61135	61351	61624	4057	4062	4071	4078	4083	4085
E4_DM2	60_70	UKBB	H7_GLAUCOMA_POAG	-0.161397301869195	0.47132332934486	0.58847953675805	1.17946539135102	-11.0146622255572	-11.0077693326247	1.00040963968809	0.577925155938115	0.707575151426509	0.707579025203144	350.791422467194	651.888262275176	0.871832539884275	0.414761052740983	0.405586851809023	0.0955337528788224	0.974950969552916	0.98652758097207	382	62843	343	273	163	91	57	15	6	6	4	2	0	0	58935	59005	59115	59187	59221	59263	3941	3941	3943	3945	3947	3947
E4_DM2	60_70	UKBB	H7_GLAUCPRIMOPEN	-0.161397301869195	0.47132332934486	0.58847953675805	1.17946539135102	-11.0146622255572	-11.0077693326247	1.00040963968809	0.577925155938115	0.707575151426509	0.707579025203144	350.791422467194	651.888262275176	0.871832539884275	0.414761052740983	0.405586851809023	0.0955337528788224	0.974950969552916	0.98652758097207	382	62843	343	273	163	91	57	15	6	6	4	2	0	0	58935	59005	59115	59187	59221	59263	3941	3941	3943	3945	3947	3947
E4_DM2	60_70	UKBB	H7_GLAUCSUSP	1.0742125825773	0.235204574919556	1.07398015428596	-11.0370437159372	1.23530196527042	-11.0313197298756	0.578047201083733	0.707581940896482	0.577963518858058	310.796216653265	0.707532592040317	547.711277735651	0.0631196796902896	0.739582610086317	0.0631385687754822	0.971671353439773	0.0808232176381423	0.983931087377628	368	62746	302	235	156	94	68	25	7	6	5	2	2	0	58851	58918	58997	59059	59085	59128	3954	3955	3956	3959	3959	3961
E4_DM2	60_70	UKBB	H7_GLOBE	-11.9849993289759	-11.9686788136041	-11.9792903335873	-11.9888299775082	1.4331651882205	-11.9338223171365	692.063198594812	533.630567577734	633.075495244662	821.848594069534	1.00027716645655	1583.42316466184	0.986183100062307	0.982105928664888	0.984903032071129	0.988361161461231	0.151924128254725	0.99398662173943	127	63812	105	90	64	39	23	13	0	0	1	1	1	0	59735	59750	59776	59801	59817	59827	4099	4099	4098	4098	4098	4099
E4_DM2	60_70	UKBB	H7_IRIDOCYCLITIS	-12.0071205009767	0.193660243562798	0.961060046130357	-12.0050136915425	-11.9957780587374	-12.1259534073259	585.050053453362	1.00039545534605	0.707606369517549	564.281675779252	540.112533468896	859.368931757734	0.983625976082843	0.846501870211788	0.174405128381361	0.983026398058611	0.982280619873855	0.988741983090807	199	64189	153	130	111	80	63	24	1	1	2	0	0	0	60154	60177	60196	60227	60244	60283	4080	4080	4079	4081	4081	4081
E4_DM2	60_70	UKBB	H7_KERATITIS	0.821924331771049	-0.0683440869374367	-0.365373922134789	0.995313285562652	0.62444898509778	-10.0408799185366	0.578054429180464	0.707569706742309	1.0003368752819	0.577950162538301	0.707583962566038	209.932913827969	0.155060939469232	0.923052077935841	0.714924142564744	0.0850434735563973	0.377501790753434	0.961852529719796	548	65084	419	349	229	177	133	69	9	7	5	5	2	0	61050	61120	61240	61292	61336	61400	4154	4156	4158	4158	4161	4163
E4_DM2	60_70	UKBB	H7_KERATITISOTH	2.34988272656435	-10.4910915651081	0.736601818735899	1.59952053172055	0.866859444454592	-10.6230151171252	0.578323053672009	247.097496337529	1.00036110403297	0.707701155503873	1.00040785727108	393.896316871813	4.83899971043174e-05	0.966134153815046	0.461526288454232	0.0238110867599378	0.386212719010704	0.978484408124535	153	64153	95	93	73	68	55	32	5	3	3	3	1	0	60123	60125	60145	60150	60163	60186	4083	4085	4085	4085	4087	4088
E4_DM2	60_70	UKBB	H7_LACRIGLAND	0.6967860254506	0.234389833835845	1.57733281151211	-9.92468206740058	-9.90996750229507	-9.87872186655384	1.00048961215241	1.00040414854161	0.707658107574934	295.260798077872	365.028067497684	551.624740776893	0.486150166436049	0.814755855708346	0.0258173942016666	0.97318553723664	0.978341285012366	0.985711920108649	199	59708	174	145	83	44	22	9	4	3	2	0	0	0	56008	56037	56099	56138	56160	56173	3721	3722	3723	3725	3725	3725
E4_DM2	60_70	UKBB	H7_LACRIMALSYSTEM	0.516575948206816	0.682455800066792	0.736380016279463	0.168610946252846	0.659533708942254	1.45557962766807	0.37920702211499	0.251511909674559	0.268622648966324	0.409144785526508	0.334343935804128	0.37877707757801	0.173118017564328	0.00665939604452709	0.00611933114007634	0.680261864975986	0.0485388131907089	0.000121618860398333	1850	60269	1387	1296	1054	810	588	236	46	39	27	18	16	7	56926	57017	57259	57503	57725	58077	3760	3767	3779	3788	3790	3799
E4_DM2	60_70	UKBB	H7_LENS	0.441817338093717	0.443216577526657	0.184987266631695	0.0341329820931437	0.347464977822896	-0.863605752453308	0.19103679889382	0.149663021266138	0.214741423550828	0.302608582129816	0.302482837593126	1.00028818459758	0.020737257511811	0.00306213982201957	0.388994690253742	0.910192435147636	0.250675693566714	0.387941243235544	6304	60635	5488	4468	2827	1646	902	310	99	79	42	21	11	1	57717	58737	60378	61559	62303	62895	3635	3655	3692	3713	3723	3733
E4_DM2	60_70	UKBB	H7_LIDLACRIMALORBIT	0.21125007939406	0.653840370347404	0.712019041846209	0.473383878580291	0.366938272576022	0.936003072903578	0.31761207750008	0.187621229334109	0.201746019696862	0.259564980079724	0.278501437054028	0.334232021839003	0.505973875569274	0.000492329350088166	0.000416685370641487	0.068188567199622	0.187655891275499	0.00510299897911463	3530	61386	2593	2371	1915	1499	1106	489	77	70	50	31	20	9	58385	58607	59063	59479	59872	60489	3861	3868	3888	3907	3918	3929
E4_DM2	60_70	UKBB	H7_MACULADEGEN	0.554177753787397	0.128884734885231	0.41407550567362	-11.4337275611638	0.407942235084679	2.23812662094751	0.500795082287218	0.500685013235666	0.577951457581201	306.072586739456	1.00032009501036	0.707654652448689	0.268468707525391	0.796857033737219	0.473711198195439	0.970200946646324	0.683411925722079	0.00156292648698041	820	63026	737	567	331	172	83	33	10	7	4	1	3	2	59273	59443	59679	59838	59927	59977	3826	3829	3832	3835	3833	3834
E4_DM2	60_70	UKBB	H7_MYOPIA	0.692704983148329	0.167720332384975	-0.563699609121871	-0.00573359616976097	-10.9738754484798	1.46783347330304	0.578065530634334	0.577924566817674	1.0003254734738	1.00031762725354	289.073099479758	1.00035216312383	0.230794148789715	0.771654469396859	0.573083432270288	0.995426729782628	0.969717752382503	0.142289912392145	565	63418	468	397	277	164	86	33	7	5	2	1	0	1	59493	59564	59684	59797	59875	59928	4015	4017	4020	4021	4022	4021
E4_DM2	60_70	UKBB	H7_OCUMUSCLE	0.292372814196201	0.209992001829227	0.0884405506114344	0.956264040033018	-11.9893508970762	0.338783168967846	0.448077331590973	0.378817760732903	0.500639743701509	0.409011784132369	288.263519992287	1.00029670225201	0.514075282958321	0.579349495860628	0.859779332082398	0.0193879471531929	0.966824242357599	0.734848788910087	1434	65536	1191	929	606	368	221	99	18	16	10	6	0	1	61577	61839	62162	62400	62547	62669	4184	4186	4192	4196	4202	4201
E4_DM2	60_70	UKBB	H7_OPTNERVE	-10.5009555591766	1.27517299680484	1.68972502759805	2.07532805458613	1.50573005309238	-10.5367746449995	317.866179724012	0.707561794179129	0.707632631617567	0.707770902682193	1.00027501048804	638.600174396809	0.97364605896342	0.071512804136621	0.016946967332569	0.00336566531967301	0.132242834194923	0.986835662284008	132	66272	102	83	57	39	28	10	5	5	5	3	1	0	62044	62063	62089	62107	62118	62136	4253	4253	4253	4255	4257	4258
E4_DM2	60_70	UKBB	H7_OPTNEUROTH	-10.5276441271759	0.719966188879351	1.19902209495765	2.37199252142822	-10.5239002211481	-10.5101298129755	349.956908410745	1.00031093036733	1.00035284530251	0.70771628854781	469.961875703604	694.827724829744	0.97600110828231	0.471683615783016	0.230683839197457	0.000803416656806734	0.982134389565453	0.98793146813862	109	66258	87	73	48	29	21	8	3	3	3	2	0	0	62027	62041	62066	62085	62093	62106	4250	4250	4250	4251	4253	4253
E4_DM2	60_70	UKBB	H7_ORBIT	2.06060067930273	0.775400023681539	2.1036706577738	1.22540747146925	-10.3895607815308	-10.3737411738002	0.707914709642168	1.00048835528696	0.578131494873296	1.00052481016314	309.423847922217	512.975451865843	0.00360500552858947	0.438326932938577	0.000273974379392751	0.220663887783015	0.973214369869566	0.98386573126377	131	59434	85	85	63	55	47	23	6	4	4	1	0	0	55777	55777	55799	55807	55815	55839	3697	3699	3699	3702	3703	3703
E4_DM2	60_70	UKBB	H7_OTHERCONJ	0.62153119202481	0.156906080505861	-12.0085816169526	-11.9957901229909	-11.9853621807498	-11.98325276249	1.00046478208313	1.00036593173245	517.031573736255	633.727060292568	640.580220659167	920.444825186486	0.534440113120047	0.875364102910557	0.981469989501267	0.984897782038615	0.985072318484716	0.989612650300081	211	61680	163	137	98	67	45	23	2	1	0	0	0	0	57776	57802	57841	57872	57894	57916	3950	3951	3952	3952	3952	3952
E4_DM2	60_70	UKBB	H7_OTHIRISCILIARY	-11.0402509788841	-11.0466550477473	1.65865478904118	-11.0308408507596	1.63277570094271	-10.9248956804935	428.140597639968	325.304367651992	0.707568370325788	512.32352072135	1.0002845317997	1300.43416602495	0.979427623267147	0.972910717693366	0.0190698934092355	0.982822069899287	0.102613933126881	0.993297082399406	118	64285	101	85	52	35	22	5	2	2	3	1	1	0	60196	60212	60245	60262	60275	60292	4104	4104	4103	4105	4105	4106
E4_DM2	60_70	UKBB	H7_PTOSIS	1.34710919665832	1.17573653014703	0.152923192571484	-10.9641605296872	-10.9847837993013	1.68906308582838	0.578090977085649	0.500750524872286	1.00039009841301	304.535244198573	329.267702930252	1.00027179840427	0.0197917815559634	0.0188771224267516	0.878505872436365	0.971280024107622	0.97338650648625	0.0912953194771832	319	59636	254	207	145	104	62	23	8	5	1	1	1	1	55969	56016	56078	56119	56161	56200	3724	3727	3731	3731	3731	3731
E4_DM2	60_70	UKBB	H7_REFRAACCOMMODIS	0.223696667239109	0.0477196525023057	-1.09008964283044	1.02761414126869	-10.9813022838413	0.598446954307977	0.500772491005202	0.44793631929999	1.00031905892718	0.447910984203336	204.579546797509	1.00027893894253	0.655089381097918	0.915160089470539	0.275826831060467	0.0217768649193842	0.957192172984818	0.549653072093964	1205	65369	1023	791	500	288	165	70	12	11	6	5	0	1	61374	61606	61897	62109	62232	62327	4165	4166	4171	4172	4177	4176
E4_DM2	60_70	UKBB	H7_RETINALBREAK	1.38713137028451	-0.00195465705051968	-12.0845375794044	-12.0430743856388	-12.0275229713931	-12.0138225700149	0.70796378575038	1.00042640252563	460.116893117876	522.867276848599	568.840312251112	988.539809576617	0.050074700454665	0.998441075039537	0.979046721169304	0.981624144399337	0.983130837118181	0.990303468313476	212	60968	158	154	126	99	62	23	3	1	0	0	0	0	57365	57369	57397	57424	57461	57500	3654	3656	3657	3657	3657	3657
E4_DM2	60_70	UKBB	H7_RETINALDETACH	0.877823871312641	0.533108949229175	-0.206524994084264	0.13518588271431	-0.842568301736376	0.192345161368297	0.409389512050673	0.354651352397849	0.577982495931616	0.5779769959613	1.00030556802505	1.0003202473505	0.0320147367171828	0.132789631848121	0.720851885313526	0.815066557790116	0.399613941079306	0.847520077274051	1017	61498	762	710	562	399	272	110	17	12	5	3	2	1	58034	58086	58234	58397	58524	58686	3702	3707	3714	3716	3717	3718
E4_DM2	60_70	UKBB	H7_RETINALDETACHBREAK	0.0191951040763629	-12.0822219760581	-0.441702370911306	1.05931907250155	-12.0449531303476	-12.1009190516582	1.00051308126302	297.423862269325	1.00036829279818	0.577998574966487	432.108119173222	747.836483688148	0.984693315874142	0.967596521869307	0.65882228745397	0.0668417697616914	0.977761959826617	0.987089804560185	407	61085	309	300	240	159	106	40	3	2	3	3	0	0	57514	57523	57583	57664	57717	57783	3666	3667	3666	3666	3669	3669
E4_DM2	60_70	UKBB	H7_RETINALDETACHOTH	-12.0741000743578	0.0230916164069777	0.218454108357501	-12.0712268457991	-12.0610793539495	-12.0309339483726	570.137527242751	1.00042154285737	1.00042387979831	533.320942789836	555.293559409806	891.24716108698	0.983104045039463	0.981584954394305	0.827147421856103	0.981942161926276	0.982671161530017	0.989229693690324	222	61006	166	149	126	91	64	28	1	2	1	0	0	0	57397	57414	57437	57472	57499	57535	3664	3663	3664	3665	3665	3665
E4_DM2	60_70	UKBB	H7_RETINALDISOTH	0.964184429703868	0.248230930138352	0.0391407765941705	-0.477963597149516	-0.194669463870151	0.866937293892749	0.35462699137874	0.409042800433001	0.577906300245064	1.00031757188907	1.00028486812298	1.00029644950949	0.0065505491804931	0.543945097303039	0.946001693163295	0.632784120815937	0.845695122993712	0.386117165588648	1073	63500	939	731	456	260	138	57	17	10	5	2	2	1	59626	59834	60109	60305	60427	60508	3991	3998	4003	4006	4006	4007
E4_DM2	60_70	UKBB	H7_RETINANAS	1.18523206339374	0.0589917683695731	-11.0116237583959	0.795591920759199	-11.0057175612121	-11.063305682438	0.707742717236033	1.00036721320792	302.681142585387	1.00034131347889	428.404787882471	819.394105028047	0.093999948857883	0.952975912432471	0.970979140577599	0.426427110788651	0.979504602750218	0.989227439459008	224	61244	190	155	105	69	37	13	4	2	1	1	0	0	57583	57618	57668	57704	57736	57760	3691	3693	3694	3694	3695	3695
E4_DM2	60_70	UKBB	H7_RETINAVASC	1.97035969998152	1.13061319430126	0.910566374349907	1.4355811969516	1.52657885792285	3.07830357940081	0.578103634275721	0.707643081813407	1.00039854618592	1.00044420890401	1.00038531417232	1.0004656157209	0.000653652202988696	0.110106032600783	0.36271513743363	0.151303118125156	0.127012137772783	0.00209185849871266	152	61150	121	101	63	36	26	6	6	3	2	1	2	1	57494	57514	57552	57579	57589	57609	3681	3684	3685	3686	3685	3686
E4_DM2	60_70	UKBB	H7_RETIVASCOCCLUSION	1.47113509224782	1.48903827268416	0.199632212332243	-10.1276256559388	0.632393957719731	1.87266596196926	0.578071947983731	0.448038316924993	1.00036283692448	216.9838993593	1.00031891887912	1.00035974997669	0.0109309149740401	0.000889075691058083	0.841824866603939	0.962772615139785	0.527261202291798	0.0612076393707125	257	61184	198	172	121	79	59	25	9	6	1	0	2	1	57553	57579	57630	57672	57692	57726	3681	3684	3689	3690	3688	3689
E4_DM2	60_70	UKBB	H7_RETVASCNAS	2.13703236768357	1.28498677626628	1.07884562783088	1.59070128594567	1.70922948645457	3.56576069568753	0.578087239260606	0.707634606509378	1.0003838777516	1.00041899446578	1.00036814597777	1.00063426814148	0.000218394506361375	0.0693872105967491	0.280841172538937	0.111826900174809	0.0875249811681106	0.00036594202428247	126	61105	103	87	51	30	20	3	6	3	2	1	2	1	57447	57463	57499	57520	57530	57547	3675	3678	3679	3680	3679	3680
E4_DM2	60_70	UKBB	H7_SCLERACORNEA	0.353407171511443	-0.177648131140759	0.81313600306215	0.419883441514438	0.418553985722131	-11.0503277831808	0.578051759497234	0.577927784231885	0.409044978303306	0.577938671620071	0.577871604550648	266.841120411931	0.540950459633191	0.758547974838558	0.0468239702353113	0.467520647399001	0.468879896074784	0.96696773526994	882	65364	665	571	406	310	240	114	13	11	11	6	3	0	61381	61475	61640	61736	61806	61932	4187	4189	4189	4194	4197	4200
E4_DM2	60_70	UKBB	H7_STENOLACRI	-10.9277888860195	0.824385352910264	0.365961856355979	-10.9241529703298	0.530889032962726	1.52508257353655	347.204296809881	0.70767964862874	1.00044105618771	307.119574471603	1.00033409040755	1.00035269577483	0.974891800541986	0.244054136167469	0.714513933490352	0.97162546414029	0.595618558152483	0.127372656333244	216	59512	162	149	119	100	64	30	3	3	3	2	2	1	55858	55871	55901	55920	55956	55990	3705	3705	3705	3706	3706	3707
E4_DM2	60_70	UKBB	H7_STRABISMUS	0.537881003035246	0.740224322733224	1.48373560037806	0.743146561906995	-11.0488335728747	-11.0092183385569	1.00042292462613	0.707585167781274	0.57797766945323	1.00036175897246	346.184769693678	603.831983476774	0.590816207342466	0.295502156989202	0.0102548363268665	0.457555655751555	0.974539037917709	0.985453571617559	249	66192	186	151	109	77	56	30	6	5	4	1	0	0	62002	62037	62079	62111	62132	62158	4247	4248	4249	4252	4253	4253
E4_DM2	60_70	UKBB	H7_STRABOTH	1.00060091918449	0.573928689462735	1.44149132134273	-11.0407734589837	-11.0588193570603	-11.0150081961891	1.00048765948936	1.00039477537639	0.707695536260331	417.965902354425	374.411358702315	623.589919896831	0.317255726618956	0.566169335296178	0.0416620068552251	0.978925940477785	0.976436669943796	0.985907007654526	167	63023	117	95	75	59	46	28	4	3	2	0	0	0	59080	59102	59122	59138	59151	59169	3989	3990	3991	3993	3993	3993
E4_DM2	60_70	UKBB	H7_VISDISTNAS	0.353027013502183	-0.107428527631252	0.183429621006544	-11.0031886971572	1.35172531617596	-11.0404135543366	1.00046653407564	1.00036645131016	1.00034850390408	336.653778307463	0.707569734422062	506.059004412698	0.724191606965077	0.914480242158879	0.85451107337712	0.973926591262596	0.0560846228196343	0.982594368028914	308	63606	240	192	131	90	60	31	4	3	3	2	2	0	59709	59757	59818	59859	59889	59918	3961	3962	3962	3963	3963	3965
E4_DM2	60_70	UKBB	H7_VISFIELDDEF	2.06667319404874	-11.5369024249798	-11.5211595094371	-11.4700498510442	-11.4431424664326	-11.2867398419314	0.707883620768701	498.248205241701	618.329678115286	852.446132934903	1008.08248533646	1328.89452207472	0.00350582329744824	0.981526689431841	0.985134106061318	0.989264424826355	0.990943091703356	0.993223384518515	113	63470	92	70	44	27	15	6	2	0	0	0	0	0	59539	59561	59587	59604	59616	59625	3950	3952	3952	3952	3952	3952
E4_DM2	60_70	UKBB	H7_VISUALDISTBLIND	0.835515353017886	0.411654476812791	-0.540355293568801	0.97614023842333	0.598835779333499	1.4682404580238	0.334562114863024	0.317296560858142	0.577901295385817	0.334335729179363	0.408977111365599	0.408963937640607	0.012512891731669	0.194500183663222	0.349772620280333	0.00350435040856077	0.143131634454215	0.000330492133503272	1611	64858	1213	1013	774	532	382	192	28	21	14	15	10	6	61131	61331	61570	61812	61962	62152	4097	4104	4111	4110	4115	4119
E4_DM2	60_70	UKBB	H7_VISUDISTURB	0.67596241901373	0.432829399019225	0.197984990868754	1.05765456814408	0.791110702224388	1.67581158030434	0.409282913846243	0.354523388547916	0.447942810958232	0.354527133259415	0.408995109299696	0.408983660883086	0.0986207261664414	0.222132649596705	0.658498465051668	0.00285174706158316	0.053078818387902	4.17631626516952e-05	1292	64420	961	804	621	437	317	158	24	20	15	14	10	6	60675	60832	61015	61199	61319	61478	4052	4056	4061	4062	4066	4070
E4_DM2	60_70	UKBB	H7_VISUDISTURBSUB	-11.1318481184191	1.08071318845932	-11.0921931967056	-11.1073951042238	-11.0518519603309	2.98147005530563	596.747781566386	1.00041385066255	497.327281468338	583.962000153573	590.192806702823	0.70766521594563	0.985116970808398	0.280023692282502	0.982205770088636	0.984824552447664	0.985059820079501	2.51880434420986e-05	106	63367	72	60	50	39	26	15	1	1	0	0	0	2	59458	59470	59480	59491	59504	59515	3942	3942	3943	3943	3943	3941
E4_DM2	60_70	UKBB	H7_VITRBODYGLOBE	0.632225653826791	-0.412847089853235	0.557362118758578	0.501462883092648	0.403506947130999	-0.134811305911018	0.379120042356565	0.447978177321286	0.302577848772374	0.354455793179892	0.408933875167803	1.00028337314836	0.0953925011758633	0.356748438751343	0.065468516907116	0.157144663797758	0.323775469252168	0.892791263125926	1513	64385	1169	1135	928	716	472	162	30	25	23	15	7	1	60556	60590	60797	61009	61253	61563	4143	4148	4150	4158	4166	4172
E4_DM2	60_70	UKBB	H7_VITREOUS	0.648292593615282	-0.181342728635533	0.366198556516918	0.519861335807856	0.580965800060056	-0.302810080343134	0.354762855370335	0.378862369713261	0.317246813268609	0.334288250741411	0.354344681096575	1.00027876877447	0.0676400933118593	0.632187162050979	0.248376473129759	0.119915361809019	0.101098779284748	0.762098918193361	1710	64502	1308	1261	1026	795	530	197	33	27	24	18	9	1	60717	60764	60999	61230	61495	61828	4154	4160	4163	4169	4178	4186
E4_DM2	60_70	UKBB	H7_VITRHAEMORR	1.31352509272667	0.768784154218365	-11.0424333344573	1.34302896619172	-11.0727108979218	-11.0702399068202	1.00043002238235	1.0003499048108	420.173783783025	1.00033995709561	506.850493997219	1053.87880938398	0.189196261899827	0.442181135893602	0.979033501583251	0.179410424022792	0.982570713666757	0.991618949925297	106	63766	80	71	50	36	27	9	2	1	1	1	0	0	59697	59706	59727	59741	59750	59768	4093	4094	4094	4094	4095	4095
E4_DM2	60_70	UKBB	H7_VITROPACIT	1.14183836181526	-11.0098167345486	1.21748048484358	-10.9516715110381	-10.9206853771144	-10.9091098962064	1.00041724916587	324.084015183008	1.00033121738394	557.713901414946	622.493873029813	1246.55517488623	0.253719257337581	0.97289939350842	0.223574780814347	0.984333171452572	0.986003076183957	0.993017477741955	113	63829	94	84	51	29	17	7	2	1	1	0	0	0	59750	59760	59793	59815	59827	59837	4096	4097	4097	4098	4098	4098
E4_DM2	60_70	UKBB	H7_VITROTH	0.329895616868563	-11.9777832741395	-11.9948159341087	-11.9988228692059	-11.971913104545	-11.8945963921131	1.00041509523203	349.366359135494	432.11236066466	604.135500799971	672.21958933632	1463.37795404769	0.741582269089089	0.972650439256413	0.977854719309538	0.984154140708077	0.9857908043075	0.993514723731517	258	64055	225	209	135	69	39	12	1	0	0	0	0	0	59974	59990	60064	60130	60160	60187	4113	4114	4114	4114	4114	4114
E4_DM2	60_70	UKBB	H8_BPV	-11.0255172906857	1.86273304648332	-11.0387079597082	-11.039541606982	-11.0485429090797	-10.8783028182287	381.488505254835	0.500672920320107	425.149343032615	568.251423132988	804.995559168684	2197.06812213201	0.976943301376532	0.000198861066235254	0.979285807929014	0.984500301426148	0.989049399160888	0.99604946505058	169	63988	147	109	61	35	19	2	4	4	0	0	0	0	59928	59966	60014	60040	60056	60073	4078	4078	4082	4082	4082	4082
E4_DM2	60_70	UKBB	H8_CONSENHEARINGLOSS	-11.0739378489569	1.37430696612579	0.922771274425255	0.757133652190999	1.66847770523314	-11.0351752765556	284.368579137264	0.447998412848372	0.707616667401587	1.00037028913119	0.707657083471539	572.463813415238	0.968936471990065	0.00215741681093403	0.192214723835459	0.449137697783261	0.0183861253028822	0.984620424017484	313	62401	247	194	136	80	50	27	7	8	4	3	2	0	58612	58665	58723	58779	58809	58832	3848	3847	3851	3852	3853	3855
E4_DM2	60_70	UKBB	H8_EAR_MASTOID	0.314189169254865	0.529743380470444	0.693296968409185	0.505916564642745	0.372157867094821	-0.0365964321759512	0.220409340851671	0.144153563501561	0.144115782376008	0.176295225575081	0.18751033206277	0.354544518153774	0.154018416039996	0.000237984941285351	1.50406933048749e-06	0.00410845519746085	0.0471742308330161	0.917787590204688	7063	56473	4852	4471	3810	3122	2410	1236	140	135	101	64	37	8	55006	55387	56048	56736	57448	58622	3538	3543	3577	3614	3641	3670
E4_DM2	60_70	UKBB	H8_EUSTNAS	0.639215580786835	1.00322719920154	-0.0106195207629425	0.0864751357079059	-10.932014961098	-10.9411910893274	1.00057278631392	0.578007818129289	1.00039125242185	1.00036266862268	246.599693821079	363.535528113579	0.522920741145021	0.0826233121632102	0.991530321254053	0.931113641568552	0.964640548813144	0.97598999538845	292	63624	179	176	167	158	119	65	6	5	2	1	0	0	59678	59681	59690	59699	59738	59792	4053	4054	4057	4058	4059	4059
E4_DM2	60_70	UKBB	H8_EXTERNAL	0.173073612571234	0.633964470867682	0.56947033655328	0.14007389856348	0.447451543155505	-0.13508398953973	0.303049119838346	0.171181635369852	0.187643686047655	0.251423320303187	0.214648551882899	0.447938640895035	0.567926803201306	0.000212678084345971	0.00240655786344478	0.57744289390312	0.0371076679887864	0.76298135500493	4213	60291	2804	2674	2369	2038	1598	823	91	87	60	38	27	5	57763	57893	58198	58529	58969	59744	3846	3850	3877	3899	3910	3932
E4_DM2	60_70	UKBB	H8_EXTOTITIS	0.735378896348134	0.94581404822117	0.846679392503401	0.305924873708698	0.0455988863321839	0.870310597560719	0.354920629596662	0.22528846810576	0.251530835556267	0.354616717153225	0.409051639058098	0.447990562183852	0.0382698158474962	2.69002787485356e-05	0.000762374746014273	0.388307035605018	0.911239970469557	0.0520525964021498	1851	59613	1178	1136	1020	901	719	344	45	44	27	14	11	5	56433	56475	56591	56710	56892	57267	3808	3809	3826	3839	3842	3848
E4_DM2	60_70	UKBB	H8_HL_NAS	0.684176882073415	-0.47380883103232	0.68627458563033	0.622723131652241	-11.9877321656399	-12.0100858219414	0.409191521075123	0.577907673236378	0.409042942401422	0.577933025372642	347.767251322188	679.472116103872	0.094520149423646	0.412290549118928	0.0933945823672176	0.281256721456883	0.972501917504975	0.985897636022597	1074	64042	894	717	480	276	165	61	16	11	9	3	0	0	60191	60368	60605	60809	60920	61024	4015	4020	4022	4028	4031	4031
E4_DM2	60_70	UKBB	H8_HL_SEN_NAS	-11.5142907954652	1.86080091809605	-11.4927258545407	-11.4912233972431	1.65598674837642	-11.5657546935739	439.644925328565	0.448004516821206	467.717114751334	642.632739704891	1.00048484465736	1129.94776219343	0.979105809769458	3.27382976650112e-05	0.980396385871727	0.985733404819171	0.0978871308641034	0.991833272051334	201	62320	164	125	80	44	25	11	4	5	0	1	1	0	58510	58549	58594	58630	58649	58663	3843	3842	3847	3846	3846	3847
E4_DM2	60_70	UKBB	H8_INNER	-0.130344432181035	0.694070612092883	0.484050797084533	0.632230953501686	0.550943473998028	-0.520309985338829	0.578095676326914	0.278589446026287	0.334338122680989	0.354572531697818	0.378823962968649	1.00034729571561	0.821612046349096	0.0127249951643911	0.147676286966973	0.074573390073337	0.145848677735867	0.602973425451173	1614	64505	1111	1012	850	698	537	271	29	33	23	16	8	1	60861	60960	61122	61274	61435	61701	4118	4114	4124	4131	4139	4146
E4_DM2	60_70	UKBB	H8_LABYRINTHITIS	-10.9909453436243	1.44734762100365	-11.0418764841595	0.803299948095902	1.54108514746306	-11.0320900736835	380.790724955363	0.578037952395804	330.805745461239	1.00038306486554	0.707597187021543	564.427255522746	0.976973472489488	0.0122833711791959	0.973372569224891	0.421979156249096	0.0294125107863171	0.984405831172988	184	63840	130	114	88	70	50	26	4	5	3	3	2	0	59827	59843	59869	59887	59907	59931	4063	4062	4064	4064	4065	4067
E4_DM2	60_70	UKBB	H8_MED_SUPP	-12.0219209302252	-12.0319431894378	-12.0099234814115	1.19425635812008	-12.0877054175346	-12.0968895991607	759.902149366439	541.166169886521	625.677218547289	1.00037132928258	803.39129064202	1180.43700997785	0.987377710406519	0.982261805382642	0.984685483470239	0.232551101657383	0.987995600940434	0.991823576837086	130	63616	92	85	71	51	31	16	1	1	1	1	0	0	59591	59598	59612	59632	59652	59667	4062	4062	4062	4062	4063	4063
E4_DM2	60_70	UKBB	H8_MENIERE	1.77153253684061	-10.9467729604402	0.861735036882464	-10.9701581382404	-10.9909610748333	-11.0110752292359	0.707718493851167	313.220959971891	1.00038039432503	447.354842303123	434.515858953274	657.634156364953	0.0123089927381182	0.972120373406868	0.389013722530188	0.980436016759067	0.979819877912392	0.986641271048422	141	63884	112	97	74	51	34	16	2	1	1	0	0	0	59841	59856	59879	59902	59919	59937	4070	4071	4071	4072	4072	4072
E4_DM2	60_70	UKBB	H8_MIDDLEMASTOID	0.929121911440063	0.451883483433552	0.150213350851485	0.908873569995713	0.127170513399404	0.768559405768471	0.379265541632032	0.334404405600505	0.409148493646085	0.302720380294499	0.447932663256218	0.500654148667899	0.0142938527119696	0.176596661244051	0.713517193407649	0.00267900951995712	0.776482858489956	0.124756704576066	1434	63957	900	877	813	715	556	279	29	24	20	18	9	4	60371	60394	60458	60556	60715	60992	4091	4096	4100	4102	4111	4116
E4_DM2	60_70	UKBB	H8_NONSUPPNAS	1.39107858393563	0.328741774801216	0.808554761882363	0.986228548344301	-0.0959778732747161	1.56297965197693	0.578208463316819	0.70763508135762	0.578000746647672	0.577962502576928	1.00031353343443	0.707732484796771	0.0161352125296617	0.64224372695088	0.16184841193482	0.0879357765885813	0.923562038359039	0.0272141155837692	362	63651	235	221	205	172	130	74	9	6	8	6	3	2	59708	59722	59738	59771	59813	59869	4061	4064	4062	4064	4067	4068
E4_DM2	60_70	UKBB	H8_OTHEREAR	0.138130101668657	0.216325128853511	0.658705871333355	0.580488584550914	-0.185601543011109	-0.325555979398404	0.409208838245973	0.302571573764317	0.289787058863104	0.378842634586236	0.577851765696948	1.00028651734224	0.735699272477751	0.474636708319538	0.0230220448125586	0.125456224084828	0.748064659989156	0.744830886617762	1977	64754	1566	1305	945	621	421	183	32	29	20	11	4	1	61057	61318	61678	62002	62202	62440	4076	4079	4088	4097	4104	4107
E4_DM2	60_70	UKBB	H8_OTHHEARINGLOSS	0.655194389318138	-0.498599328901019	0.664585983242546	0.616666422938656	-11.9874872491339	-12.0099974930372	0.409186961719344	0.577905284872611	0.409038074138465	0.57792962606216	347.593003491202	678.860233531301	0.109330342022003	0.388263949704485	0.104215123644532	0.285959715875244	0.97248870008299	0.985885030149894	1098	64236	919	732	488	277	165	61	16	11	9	3	0	0	60366	60553	60797	61008	61120	61224	4033	4038	4040	4046	4049	4049
E4_DM2	60_70	UKBB	H8_PERFORATION	1.00678863668648	-11.0556120956043	1.52509336624731	-11.0546167061747	0.825004716704522	-11.0248514553999	1.00054391008112	297.404036561063	0.57798997221238	361.779799414828	1.00033095938961	491.965764550972	0.314299494388601	0.97034649865651	0.00832453094594697	0.975623471398349	0.409523894011186	0.982121067805222	168	63625	111	103	94	74	51	27	4	3	4	1	1	0	59615	59623	59632	59652	59675	59699	4063	4064	4063	4066	4066	4067
E4_DM2	60_70	UKBB	H8_TINNITUS	-11.5288228070344	0.784602523560704	-11.5296204807031	1.22999355264118	1.34299409942426	2.40772037060178	422.004343592949	0.707602624213017	416.216513569804	1.00043519069776	1.00037789344372	1.00046322795487	0.978205139902401	0.267508705579372	0.977900613022193	0.21889994694294	0.179438213182517	0.0161015498043909	229	62169	186	155	101	55	34	13	1	2	0	3	2	1	58383	58414	58468	58514	58535	58556	3828	3827	3829	3826	3827	3828
E4_DM2	60_70	UKBB	H8_VERTIGO	0.772769747260544	1.0024490610073	0.764930810959747	0.531400852619239	-10.9630798426444	-10.9466113559272	0.707688614077183	0.500663450421065	0.707606419854981	1.00034648873205	359.215318121439	567.243339243737	0.274849386175692	0.0452587808457346	0.279691914166206	0.595268557961969	0.97565272424234	0.984603450568796	367	64210	305	244	158	103	60	22	7	6	3	1	0	0	60165	60226	60312	60367	60410	60448	4100	4101	4104	4106	4107	4107
E4_DM2	60_70	UKBB	HDINJ	-0.139396360832192	0.890869094879459	0.250616331603567	0.657280297137732	0.499002522083669	-0.12753541583911	0.578032726764113	0.268477046485867	0.447977878992347	0.447983307722853	0.500631800977533	1.00030743567644	0.809433808486262	0.000905892465612394	0.575862097922561	0.142322149847585	0.318888031724517	0.898547665600255	1400	65355	1058	851	616	418	287	147	24	24	13	10	5	1	61502	61709	61944	62142	62273	62413	4171	4171	4182	4185	4190	4194
E4_DM2	60_70	UKBB	HERING_BILATERAL	-12.3251001681564	0.176155414904287	0.85758492265362	-12.3391332481649	0.28650377195083	-12.3530196302813	493.023474263447	0.708011839155537	0.578502597992498	486.000468185695	1.00055937340703	796.548571671422	0.980055750995678	0.803513230182938	0.13822806934903	0.979744574455609	0.774614968282163	0.987626757578499	327	49222	250	217	169	126	74	35	5	5	4	1	1	0	46528	46561	46609	46652	46704	46743	2766	2766	2767	2770	2770	2771
E4_DM2	60_70	UKBB	HERING_UNILATERAL	-11.4263753094489	-11.4047745764604	-11.4100309854386	-11.3745273611599	2.38089173641547	-11.3458376713201	593.969984411636	431.408246242227	479.219572453203	589.465667668312	0.707761141380682	1048.05315057429	0.984651806667734	0.978909457974208	0.981004474783385	0.984604707135356	0.000768281283363001	0.991362564116845	137	49113	106	99	75	51	31	11	1	1	2	2	2	0	46389	46396	46420	46444	46464	46484	2754	2754	2753	2753	2753	2755
E4_DM2	60_70	UKBB	HYPOTHYROIDISM	1.68648783014286	1.69528909083434	1.88653313145229	1.88811808212816	2.17196022002015	2.71285601388517	0.309225531152306	0.237738334815454	0.247169874286818	0.287331006054748	0.263235128015589	0.318014134298896	4.92744942330246e-08	9.97123120498199e-13	2.3017893607606e-14	4.99013598154027e-11	1.57038706307383e-16	1.45572257342857e-17	3849	14190	2869	2534	1973	1380	914	426	68	63	45	31	26	11	14859	15194	15755	16348	16814	17302	243	248	266	280	285	300
E4_DM2	60_70	UKBB	HYPOT_THYRO_INCL	0.426744160959497	0.435607618500392	0.64058831893438	0.647936199398893	0.940078434500204	1.48089204784387	0.290297686531961	0.215051076279395	0.225374304348643	0.268749905478868	0.244083184033167	0.302760896747287	0.141555632227934	0.0428057160096622	0.00447850009661403	0.0159120660530013	0.000117412145675499	1.00176058725335e-06	3849	63740	2869	2534	1973	1380	914	426	68	63	45	31	26	11	60657	60992	61553	62146	62612	63100	3995	4000	4018	4032	4037	4052
E4_DM2	60_70	UKBB	I9_ABAORTANEUR	1.38465500256611	0.664951902458276	1.65787967888056	2.09751827991963	1.69300833892102	-7.74158217571858	0.578175224328442	0.70770638054825	0.578095250619306	0.707764812985848	1.00047660076185	346.439306404304	0.0166262195329305	0.347429311150973	0.00413295786323625	0.00304082121595978	0.0906074969331633	0.982171841512079	226	61907	206	142	75	34	15	3	9	7	6	3	1	0	58252	58316	58383	58424	58443	58455	3666	3668	3669	3672	3674	3675
E4_DM2	60_70	UKBB	I9_AF	1.17893416250771	1.17383041314209	1.19146084949324	0.958150626936849	1.20557313791961	1.17147780371097	0.210673960386653	0.169580253716635	0.206030336703881	0.292889372045175	0.292458278179327	0.502292265705479	2.1933761373565e-08	4.45387331640511e-12	7.34067290200642e-09	0.00107026332628684	3.75262117150715e-05	0.0196868453597496	3816	27710	3194	2494	1643	1012	600	245	98	79	47	24	15	4	27246	27946	28797	29428	29840	30195	988	1007	1039	1062	1071	1082
E4_DM2	60_70	UKBB	I9_ANEURYSM	2.25786414492755	-11.4368248511996	1.41528644295026	-11.3738856701459	-11.380561629773	-11.3259712013285	0.70780835146726	499.511009497619	1.00048382580829	776.22973535367	675.324845378652	1045.47544428998	0.00142303745059957	0.981733197917911	0.157185215633525	0.988309230334263	0.986554700734097	0.991356429413356	104	60373	75	66	48	33	28	13	3	1	1	0	0	0	56871	56880	56898	56913	56918	56933	3528	3530	3530	3531	3531	3531
E4_DM2	60_70	UKBB	I9_ANGINA	1.4831292526978	1.09723071395115	0.88932164124687	1.54461189841396	1.0878760082733	1.30376248666862	0.198993929377186	0.182289364759631	0.231446276248836	0.206375385596156	0.278807721491178	0.448059326682253	9.11457316030128e-14	1.75313447460312e-09	0.000121810310618304	7.18324224942203e-14	9.54460198463412e-05	0.00361661507412533	2608	56097	2028	1737	1306	871	544	205	88	72	54	38	17	5	53657	53948	54379	54814	55141	55480	2932	2948	2966	2982	3003	3015
E4_DM2	60_70	UKBB	I9_AORTANEUR	1.51915955176702	0.0569052906919236	1.03021796922076	1.37320468796068	1.14939923941352	-8.20344225137502	0.409408732826237	0.707683873884664	0.578113387642556	0.707680292814391	1.00039018418931	225.072518985662	0.000206753618794027	0.935910690126352	0.0747436150243741	0.0523273476943582	0.250576212206705	0.970925144380293	415	62130	365	267	155	74	36	11	12	7	6	3	1	0	58484	58582	58694	58775	58813	58838	3684	3689	3690	3693	3695	3696
E4_DM2	60_70	UKBB	I9_ARTEMBTHR	2.19058101298333	0.340523144334549	2.41052967940288	1.91319448666939	1.90199325106556	-9.16843399988607	0.500999226720806	1.00040781007288	0.448180799505805	0.707848724714016	0.707666722343966	292.732689109644	1.22874630769114e-05	0.733567116151696	7.51189882879767e-08	0.00687519820155327	0.00719467937740149	0.975014214737696	187	61656	139	98	66	47	34	15	13	10	9	4	2	0	58045	58086	58118	58137	58150	58169	3646	3649	3650	3655	3657	3659
E4_DM2	60_70	UKBB	I9_ARTEMBTHRNAS	2.19058101298333	0.340523144334549	2.41052967940288	1.91319448666939	1.90199325106556	-9.16843399988607	0.500999226720806	1.00040781007288	0.448180799505805	0.707848724714016	0.707666722343966	292.732689109644	1.22874630769114e-05	0.733567116151696	7.51189882879767e-08	0.00687519820155327	0.00719467937740149	0.975014214737696	187	61656	139	98	66	47	34	15	13	10	9	4	2	0	58045	58086	58118	58137	58150	58169	3646	3649	3650	3655	3657	3659
E4_DM2	60_70	UKBB	I9_ARTOTH	1.82919080120894	0.851214498025694	0.948019666581536	1.36673604096559	1.18962664637865	-10.4340811467232	0.334723173420718	0.409151306083546	0.448031748920223	0.44800777621658	0.500627258552182	254.109767915717	4.63463324456956e-08	0.0374852485045982	0.0343477527220257	0.00228310744143048	0.0174885553862894	0.967247014980518	608	61993	456	388	291	204	142	74	26	18	13	9	4	0	58434	58502	58599	58686	58748	58816	3685	3693	3698	3702	3707	3711
E4_DM2	60_70	UKBB	I9_ATHSCLE	2.28822258858935	0.989533397344625	1.6695411897681	0.779238885634574	1.17384195099478	2.39466286570972	0.379133966249514	0.578028600699399	0.500767076263697	1.00040264967866	1.00033694527073	1.00045877611737	1.58576011021433e-09	0.0869131102773848	0.000856166409356187	0.436023747983151	0.24061677373554	0.0166855356872606	267	62020	216	163	108	65	35	12	14	8	6	2	2	1	58338	58391	58446	58489	58519	58542	3719	3725	3727	3731	3731	3732
E4_DM2	60_70	UKBB	I9_AVBLOCK	0.297755880814899	0.538320462241042	0.968512222092573	1.80909443643162	1.65354153012602	-9.61318796138761	0.708008125782417	0.501065785124612	0.501071158380889	0.448516493264957	0.578230461327793	315.938951302074	0.674080550965334	0.282665453331986	0.0532505391932598	5.49505319334381e-05	0.00424097714493724	0.975726225455126	612	51568	508	399	245	147	83	33	16	15	11	7	3	0	49133	49242	49396	49494	49558	49608	2523	2524	2528	2532	2536	2539
E4_DM2	60_70	UKBB	I9_CARDARR	2.85278723569679	-12.3619820178584	2.13921272929892	2.62576618192118	-12.3842079773271	-12.3872678161452	0.5829156495746	889.059541131529	0.711157425577323	0.711376189451695	1308.18681131356	2285.23087159491	9.88085215941445e-07	0.988906123472721	0.00262910853887916	0.00022327950089071	0.992446781552595	0.995675027209287	274	22676	237	104	82	55	34	16	6	3	4	2	0	0	22198	22331	22353	22380	22401	22419	509	512	511	513	515	515
E4_DM2	60_70	UKBB	I9_CARDMPRI	1.82047474845391	0.221259346766436	1.93786804644424	1.04162260331859	2.05365667989528	2.06852348437108	0.578504640368492	1.00061512534779	0.501108021921989	1.00062812904687	0.708056668879117	1.00061598549815	0.00165032364980089	0.82499640653249	0.000110107352888518	0.297890056290487	0.00372671421775679	0.0387105946793457	238	50383	182	150	107	69	36	21	8	8	7	4	3	1	48028	48060	48103	48141	48174	48189	2403	2403	2404	2407	2408	2410
E4_DM2	60_70	UKBB	I9_CARDMYO	1.75500755478233	-0.356944909315193	1.71000534468175	0.592976225023283	1.46013079313237	1.78354240352355	0.448601695493094	1.00054171673504	0.448428446723238	1.00058631056637	0.707815578355455	1.00057593786276	9.14692504616291e-05	0.721277734493329	0.000137107222105259	0.553429627085727	0.0391250789800375	0.0746651594072454	414	50578	329	267	172	113	66	30	12	9	8	3	3	1	48224	48286	48381	48440	48487	48523	2427	2430	2431	2436	2436	2438
E4_DM2	60_70	UKBB	I9_CARDMYOOTH	1.5471802713052	0.38748743936507	0.896246971872572	-10.2356948101256	2.79833081107397	-10.3350671982064	0.707998923437838	1.00054226689397	1.00055063032312	329.603766961902	0.578274602002295	682.462043448235	0.02886786917891	0.698550831429094	0.370384300192015	0.975226040495559	1.30425933327675e-06	0.987917459362278	195	50378	163	130	78	49	22	10	6	4	3	2	3	0	48002	48035	48087	48116	48143	48155	2402	2404	2405	2406	2405	2408
E4_DM2	60_70	UKBB	I9_CAVS	-0.329117528946928	0.330673351344841	-11.1207767644642	0.911460368182604	1.21689437423649	1.79069728329663	1.00036977614531	0.577898675102045	226.033979001346	0.707557285574111	0.707538359038171	1.00041177074135	0.742158806583164	0.567186804631928	0.960760246214557	0.197683693970921	0.0854508388180496	0.0734603050515485	453	66021	386	298	186	115	61	28	6	6	4	5	3	1	61881	61969	62081	62152	62206	62239	4201	4201	4203	4202	4204	4206
E4_DM2	60_70	UKBB	I9_CAVS_DX	-0.329117528946928	0.330673351344841	-11.1207767644642	0.911460368182604	1.21689437423649	1.79069728329663	1.00036977614531	0.577898675102045	226.033979001346	0.707557285574111	0.707538359038171	1.00041177074135	0.742158806583164	0.567186804631928	0.960760246214557	0.197683693970921	0.0854508388180496	0.0734603050515485	453	66021	386	298	186	115	61	28	6	6	4	5	3	1	61881	61969	62081	62152	62206	62239	4201	4201	4203	4202	4204	4206
E4_DM2	60_70	UKBB	I9_CAVS_OPERATIONS2	-0.329117528946928	0.330673351344841	-11.1207767644642	0.911460368182604	1.21689437423649	1.79069728329663	1.00036977614531	0.577898675102045	226.033979001346	0.707557285574111	0.707538359038171	1.00041177074135	0.742158806583164	0.567186804631928	0.960760246214557	0.197683693970921	0.0854508388180496	0.0734603050515485	453	66021	386	298	186	115	61	28	6	6	4	5	3	1	61881	61969	62081	62152	62206	62239	4201	4201	4203	4202	4204	4206
E4_DM2	60_70	UKBB	I9_CAVS_RHEU	-0.328515490213038	0.331478809601584	-11.1214596490358	0.908793956129259	1.21688605049588	1.79069260038792	1.00037009122751	0.577898459822713	226.29509732809	0.707556680871208	0.707538358539984	1.00041177006966	0.742613813395524	0.566242900333821	0.960803083037407	0.198998002204447	0.0854529774472437	0.073461057430619	453	66020	386	298	186	116	61	28	6	6	4	5	3	1	61880	61968	62080	62150	62205	62238	4201	4201	4203	4202	4204	4206
E4_DM2	60_70	UKBB	I9_CEREBDOTH	1.11000222927108	1.46160401752404	1.07497705365557	0.992741553704889	0.538662561082393	-9.13378145399267	0.448163425754407	0.317349314411385	0.50070200335936	0.707607333182462	1.00034605351669	226.750438315278	0.013257357552219	4.11153641554897e-06	0.0317980753838235	0.160630128673649	0.590248318384296	0.967868935869456	612	62275	521	375	226	127	75	27	19	15	6	3	1	0	58573	58719	58868	58967	59019	59067	3774	3778	3787	3790	3792	3793
E4_DM2	60_70	UKBB	I9_CEREBVASC	1.2037747361105	0.54729983417328	0.63687049959968	0.656475639584212	0.65416403263334	0.6437413794691	0.237422080228972	0.259514703508913	0.302612667674366	0.378842498387257	0.408973422221179	0.707551431439798	3.974215736338e-07	0.0349501284264505	0.0353284796344593	0.0831230764287326	0.109703553402057	0.362919729308707	2100	63975	1722	1280	868	550	357	150	48	33	21	13	8	2	60373	60815	61227	61545	61738	61945	3932	3947	3959	3967	3972	3978
E4_DM2	60_70	UKBB	I9_CHD	1.3497618096392	0.825491751744545	1.04271046775803	1.34065024775733	0.858756458025249	0.349873878178956	0.225693954417939	0.220030904311116	0.231122688993545	0.237328639420602	0.317286889674853	0.707578879033824	2.2245908036423e-09	0.000175633801018763	6.43701840253526e-06	1.61459955567459e-08	0.00679840031579939	0.620976932767011	2088	63071	1575	1354	981	696	460	194	70	56	45	28	12	2	59750	59971	60344	60629	60865	61131	3764	3778	3789	3806	3822	3832
E4_DM2	60_70	UKBB	I9_CHD_NOREV	1.3497618096392	0.825491751744545	1.04271046775803	1.34065024775733	0.858756458025249	0.349873878178956	0.225693954417939	0.220030904311116	0.231122688993545	0.237328639420602	0.317286889674853	0.707578879033824	2.2245908036423e-09	0.000175633801018763	6.43701840253526e-06	1.61459955567459e-08	0.00679840031579939	0.620976932767011	2088	63071	1575	1354	981	696	460	194	70	56	45	28	12	2	59750	59971	60344	60629	60865	61131	3764	3778	3789	3806	3822	3832
E4_DM2	60_70	UKBB	I9_CONDUCTIO	0.801526572845019	0.759049176667424	0.85250902446307	1.06392978113483	1.36884573321118	-11.0868753224774	0.335074632885746	0.269089673117855	0.317747941217357	0.379247256569407	0.379080096650525	391.542063261802	0.0167530206510984	0.00479034887436796	0.00729709655232226	0.00502584783160529	0.000305057436542638	0.977410180143669	1668	53240	1397	1092	715	431	245	87	38	34	23	13	7	0	50746	51051	51428	51712	51898	52056	2727	2731	2742	2752	2758	2765
E4_DM2	60_70	UKBB	I9_CORATHER	1.30386636681058	0.794443193745614	1.16399743627646	1.15936475014044	1.23145158053924	1.05991125350223	0.14770101680866	0.142974114699262	0.141627461799274	0.173910767927112	0.187676049182591	0.354577604007106	1.06810753388547e-18	2.75154774775134e-08	2.05674732752677e-16	2.62092505970216e-11	5.32402755505635e-11	0.00279688631830759	5104	59163	4006	3447	2449	1624	969	373	172	137	112	64	36	8	56794	57353	58351	59176	59831	60427	3295	3330	3355	3403	3431	3459
E4_DM2	60_70	UKBB	I9_CVD_HARD	1.32555713676837	0.593321854240318	1.00021042511475	1.07321999350938	0.818319382665857	0.729507248258066	0.188246995224246	0.206077638374131	0.198133375248559	0.231133250355132	0.278587300983933	0.500681907686288	1.90065798480597e-12	0.00398788992132966	4.46068459978501e-07	3.42895288234151e-06	0.00330988218604822	0.145108822393931	3178	61473	2478	2008	1446	996	650	277	86	64	53	32	17	4	58506	58976	59538	59988	60334	60707	3581	3603	3614	3635	3650	3663
E4_DM2	60_70	UKBB	I9_DISVEINLYMPH	0.805925460498173	0.603058288948346	0.422933118872475	0.763663912481111	0.324253313715448	0.382962852273906	0.251795853714722	0.210274031071476	0.259565236042156	0.259528185765925	0.334272644639994	0.500626751761016	0.00137089519129836	0.0041312292446236	0.103230387456841	0.0032556476763951	0.332033297859828	0.44429130499008	3072	60454	2326	1920	1496	1055	742	362	69	58	39	26	13	4	57358	57764	58188	58629	58942	59322	3773	3784	3803	3816	3829	3838
E4_DM2	60_70	UKBB	I9_DVTANDPULM	1.41930351004823	1.02583960915464	0.957490477499291	0.520142535160881	1.0342454161834	-11.1112874322657	0.268808444253193	0.268576079581716	0.334380781144367	0.500695755953291	0.408960848357458	324.062611723909	1.29197199929078e-07	0.000133695671789414	0.00419023974615431	0.298879381441724	0.0114401232424726	0.972647915614666	1467	64804	1200	802	531	348	232	90	42	28	18	10	6	0	60959	61357	61628	61811	61927	62069	4070	4084	4094	4102	4106	4112
E4_DM2	60_70	UKBB	I9_ENDOCARD	1.94627804062956	-11.2588617008418	1.75034293277315	-11.2043839744579	2.40801394555059	3.6302129714737	0.708179770810231	394.769348577953	0.70794769954537	576.875578668256	0.707883103365586	1.00165231117446	0.00599083750776675	0.977247336254045	0.013420233966992	0.984504036431057	0.000669653407221603	0.000289829636294525	141	50399	114	94	65	41	25	7	4	2	3	1	3	1	48013	48033	48062	48086	48102	48120	2409	2411	2410	2412	2410	2412
E4_DM2	60_70	UKBB	I9_HEARTFAIL	1.09220941047054	1.56438568680226	1.5052798451859	0.499054321539024	1.51573655613676	1.49247313669576	0.290029603423266	0.184432463179658	0.237166323849362	0.500685096678196	0.334239341221254	0.577902977756043	0.000165980152922636	2.21051044667026e-17	2.19643245361193e-10	0.318889314448259	5.76352219540014e-06	0.00980683295387667	1470	65275	1213	885	557	338	186	78	61	56	32	15	12	3	61475	61803	62131	62350	62502	62610	3996	4001	4025	4042	4045	4054
E4_DM2	60_70	UKBB	I9_HEARTFAIL_ALLCAUSE	1.29452669345849	1.73218067035694	1.70720508854545	0.70657559784545	1.60232129020884	1.67779750698395	0.290561616969886	0.18826592630642	0.237779263712752	0.500972241875615	0.354763151290031	0.578139700873442	8.37927359338924e-06	3.55583905872835e-20	6.981877313618e-13	0.158419044179387	6.28420859710815e-06	0.00370714649986374	1454	55485	1201	875	551	334	183	78	60	54	31	14	11	3	52765	53091	53415	53632	53783	53888	2913	2919	2942	2959	2962	2970
E4_DM2	60_70	UKBB	I9_HEARTFAIL_AND_CHD	0.913685569242674	1.87795236412036	2.02912206489065	0.362700563104238	0.533306871672667	2.25717261533535	0.578145600081414	0.290096162361569	0.33456425117845	1.00042119776422	1.00036214627984	0.707654254777465	0.114021521415959	9.57259469117724e-11	1.31978484991095e-09	0.71694266635468	0.593954802338205	0.00142442950565368	444	62041	363	257	166	102	56	22	25	23	12	3	3	2	58406	58512	58603	58667	58713	58747	3691	3693	3704	3713	3713	3714
E4_DM2	60_70	UKBB	I9_HEARTFAIL_EXMORE	1.09220941047054	1.56438568680226	1.5052798451859	0.499054321539024	1.51573655613676	1.49247313669576	0.290029603423266	0.184432463179658	0.237166323849362	0.500685096678196	0.334239341221254	0.577902977756043	0.000165980152922636	2.21051044667026e-17	2.19643245361193e-10	0.318889314448259	5.76352219540014e-06	0.00980683295387667	1470	65275	1213	885	557	338	186	78	61	56	32	15	12	3	61475	61803	62131	62350	62502	62610	3996	4001	4025	4042	4045	4054
E4_DM2	60_70	UKBB	I9_HEARTFAIL_NS	1.09220941047054	1.56438568680226	1.5052798451859	0.499054321539024	1.51573655613676	1.49247313669576	0.290029603423266	0.184432463179658	0.237166323849362	0.500685096678196	0.334239341221254	0.577902977756043	0.000165980152922636	2.21051044667026e-17	2.19643245361193e-10	0.318889314448259	5.76352219540014e-06	0.00980683295387667	1470	65275	1213	885	557	338	186	78	61	56	32	15	12	3	61475	61803	62131	62350	62502	62610	3996	4001	4025	4042	4045	4054
E4_DM2	60_70	UKBB	I9_HYPERTENSION	1.12484411969118	0.956729572774805	1.29835247605876	1.29466228623121	1.16957669766975	1.31907080430439	0.146766464162635	0.123886803515578	0.122377795350878	0.14456227815939	0.158928625196071	0.238544628635549	1.79981919216179e-14	1.13970728953785e-14	2.69532991190744e-26	3.37462111871059e-19	1.85110211630931e-13	3.20851174517379e-08	10150	39997	7689	6626	4912	3494	2343	981	224	196	154	98	55	18	40626	41689	43403	44821	45972	47334	1608	1636	1678	1734	1777	1814
E4_DM2	60_70	UKBB	I9_HYPOTE	1.03288645793724	1.16001211178806	0.844434446051523	0.433333642535844	0.715892386049482	-11.0144482289519	0.268757452640538	0.201624801975462	0.289787908762005	0.447922073671928	0.447858939159421	309.443805546918	0.000121444446884742	8.7507343557987e-09	0.00356859569612006	0.333328682939124	0.109936774436456	0.971605820965143	2017	65011	1658	1236	830	514	303	98	52	42	21	10	5	0	61252	61674	62080	62396	62607	62812	4066	4076	4097	4108	4113	4118
E4_DM2	60_70	UKBB	I9_HYPTENS	1.12455326085538	0.956590691781708	1.29859044588821	1.29513182014319	1.17105081262298	1.32107819105274	0.146756944235747	0.123875730079453	0.12236862796416	0.144555348540729	0.158926359647002	0.23854936794986	1.82075653391342e-14	1.14356696761146e-14	2.61744478472795e-26	3.2639600400258e-19	1.72542805163585e-13	3.06005364160835e-08	10132	39998	7675	6616	4902	3487	2336	978	224	196	154	98	55	18	40621	41680	43394	44809	45960	47318	1610	1638	1680	1736	1779	1816
E4_DM2	60_70	UKBB	I9_HYPTENSESS	1.14636109545797	0.95830965893647	1.28797896334111	1.29822883062291	1.19721484812502	1.26865223710253	0.145476321057394	0.123885946408874	0.123113748122011	0.144567695553655	0.157186619486708	0.245305800625667	3.27242689551408e-15	1.03063394294607e-14	1.29512368702618e-25	2.70580858345499e-19	2.60608574163322e-14	2.3195240426722e-07	10125	39989	7669	6615	4898	3483	2334	977	225	195	153	98	55	17	40612	41666	43383	44798	45947	47304	1608	1638	1680	1735	1778	1816
E4_DM2	60_70	UKBB	I9_HYPTENSHR	-11.2592423834967	0.627457109298728	2.24516876177803	2.59498013719657	1.22632539321082	2.8050733688439	504.38180442016	1.00147074885893	0.503033042698966	0.503036879117677	1.00130226093761	0.708988549721422	0.982190416980962	0.530963672550985	8.07208775582081e-06	2.4876599323253e-07	0.220676788048828	7.60737671552308e-05	237	32172	191	155	110	75	55	28	9	10	11	7	3	2	31311	31347	31392	31427	31447	31474	898	897	896	900	904	905
E4_DM2	60_70	UKBB	I9_HYPTENSPOR	2.32719046996769	0.937447855337174	1.45576209097136	1.81194314488687	-8.53128204425789	-8.88642116955331	0.578227399299899	1.00038642933289	1.00041996566527	1.00034751119403	229.704353326439	2063.71509781144	5.70485568419382e-05	0.348714457063092	0.145627468982351	0.0700923072504104	0.970373162162004	0.996564294970675	120	65899	101	62	36	25	14	2	6	3	2	1	0	0	61739	61778	61804	61815	61826	61838	4173	4176	4177	4178	4179	4179
E4_DM2	60_70	UKBB	I9_HYPTENSRD	-11.2720460283432	0.742570705855368	2.06089288082079	2.73083803676477	1.43443604992515	3.30315179309908	544.395076648716	1.00151336398574	0.580071529833984	0.50317112120198	1.00132510863452	0.709019653059168	0.983480473501027	0.458421471478225	0.000381117293365154	5.72273066857266e-08	0.151989973430667	3.18121148249731e-06	204	32013	168	142	102	67	45	20	8	9	10	7	3	2	31169	31195	31235	31270	31292	31317	872	871	870	873	877	878
E4_DM2	60_70	UKBB	I9_ICH	1.70271461952669	-11.0665403001974	1.65880127628522	-11.0476850920839	-11.0463264494333	-11.0621727565006	0.707802755818557	326.014127334845	0.707607960271143	515.792479627309	526.818852581192	974.26170156616	0.0161444146860534	0.972921031667411	0.0190660146504547	0.982911531723834	0.98327119939877	0.990940681350607	189	62160	155	102	61	44	28	9	3	1	2	0	0	0	58390	58443	58484	58501	58517	58536	3801	3803	3802	3804	3804	3804
E4_DM2	60_70	UKBB	I9_IHD	1.36075727549798	0.686180394031823	1.14624533243932	1.20103864579103	0.996688326959827	0.915754724002683	0.146279791012382	0.153555474143732	0.144344771412715	0.171475116928166	0.210256668712936	0.378875052248684	1.3727398579114e-20	7.87274463365131e-06	2.0051843839336e-15	2.48477303167403e-12	2.13358729929193e-06	0.0156474600300944	5228	59047	4060	3499	2525	1695	1025	402	157	124	106	60	29	7	56816	57377	58351	59181	59851	60474	3242	3275	3293	3339	3370	3392
E4_DM2	60_70	UKBB	I9_INTRACRA	1.90581369094481	-11.5045112568275	1.42349622151524	1.45170064756985	-11.4920789398879	-11.4763017582252	0.501034730633171	309.886000070429	0.578052383979805	0.707690650885798	466.273830571775	724.804836361582	0.000142518761825236	0.970385355361651	0.0137944069863019	0.040235703062635	0.980336824606487	0.987367107755936	332	60745	256	184	124	90	59	25	6	3	5	2	0	0	57254	57326	57386	57420	57451	57485	3561	3564	3562	3565	3567	3567
E4_DM2	60_70	UKBB	I9_ISCHHEART	1.37621395560374	0.681978258303312	1.14163978646115	1.19498058131088	1.03753756526975	0.916548793213467	0.14487874523485	0.153558358775486	0.144347461210428	0.171477296807131	0.205907015004524	0.378876136126496	2.11764497057332e-21	8.94724774322271e-06	2.59526472175079e-15	3.19793610853947e-12	4.68301664360232e-07	0.0155578860963028	5255	59025	4081	3516	2536	1706	1030	402	158	124	106	61	30	7	56802	57367	58347	59177	59853	60481	3239	3273	3291	3336	3367	3390
E4_DM2	60_70	UKBB	I9_K_CARDIAC	1.3048129508643	0.962807028795937	1.24625414220473	1.12747605980963	1.30336394357091	1.20200459584289	0.128375095867301	0.117746847558432	0.118315330587314	0.146060882785822	0.140436631353231	0.233232841121341	2.86858018451684e-24	2.91181434735355e-16	6.06517118055734e-26	1.17043907600971e-14	1.68214654345149e-20	2.55440216426411e-07	13778	35135	10382	8879	6677	4741	3187	1387	274	225	175	110	69	19	37008	38511	40713	42649	44203	46003	1249	1298	1348	1413	1454	1504
E4_DM2	60_70	UKBB	I9_LBBB	0.463361067198558	0.408010976322234	0.834101357377818	-11.0290998038217	0.597522691126204	-11.0639399128371	0.707963188445784	0.57825247510481	0.57822259407218	294.305717783823	1.00042884080624	665.071652217664	0.512790490986135	0.480441195124265	0.149153929338065	0.970106292134423	0.550329427579588	0.98672723510267	556	51159	483	356	237	139	82	25	7	6	4	1	1	0	48729	48856	48975	49073	49130	49187	2496	2497	2499	2502	2502	2503
E4_DM2	60_70	UKBB	I9_LYMPHOTH	-10.940160430862	0.732054742307294	0.522664883789632	0.951998362702187	-10.9551036411017	-10.9219167674334	290.229869015501	0.70767144094313	1.00042442899286	1.00042917730636	431.213594822348	796.387523978775	0.969931012259042	0.300923185449562	0.601361823374097	0.341304974360048	0.979731696816997	0.98905789538857	324	58531	271	174	116	75	49	15	4	4	2	1	0	0	54995	55092	55150	55191	55217	55251	3585	3585	3587	3588	3589	3589
E4_DM2	60_70	UKBB	I9_MI	1.58634854866201	1.01155425373215	1.22259973800019	1.60097503942548	1.14716396267125	0.819449025238766	0.238305724187334	0.237948191899153	0.252100720857222	0.252098355217762	0.334729112944122	0.707783416567656	2.79893490732791e-11	2.12672480835598e-05	1.23680804943858e-06	2.1448102132002e-10	0.000609971612105987	0.246958705503671	1743	55691	1320	1126	804	559	364	154	61	48	41	25	11	2	53192	53386	53708	53953	54148	54358	2861	2874	2881	2897	2911	2920
E4_DM2	60_70	UKBB	I9_MI_STRICT	1.58634854866201	1.01155425373215	1.22259973800019	1.60097503942548	1.14716396267125	0.819449025238766	0.238305724187334	0.237948191899153	0.252100720857222	0.252098355217762	0.334729112944122	0.707783416567656	2.79893490732791e-11	2.12672480835598e-05	1.23680804943858e-06	2.1448102132002e-10	0.000609971612105987	0.246958705503671	1743	55691	1320	1126	804	559	364	154	61	48	41	25	11	2	53192	53386	53708	53953	54148	54358	2861	2874	2881	2897	2911	2920
E4_DM2	60_70	UKBB	I9_NCMI	0.9143790296617	0.95477520394043	1.05724986921817	1.54393927670016	0.939840209890084	1.93248140688163	0.500869889582966	0.354583302263917	0.378938444272216	0.334395147141328	0.44790812248361	0.500677285083106	0.067913256734464	0.00708827585330019	0.0052703054115133	3.89120480662258e-06	0.0358797175685252	0.000113510269381889	628	65616	448	392	302	237	184	85	28	26	22	15	8	4	61616	61672	61762	61827	61880	61979	4152	4154	4158	4165	4172	4176
E4_DM2	60_70	UKBB	I9_NONISCHCARDMYOP	1.60895983053457	1.76177876355785	1.6829512377641	0.763580164456422	1.28832370287644	1.14910933407258	0.379599147819196	0.279246699492507	0.355078363579589	0.707873601512376	0.578162291861304	1.00052890515689	2.24942053449166e-05	2.80770471108404e-10	2.14075583645452e-06	0.28072343195227	0.0258599783210861	0.250761435089296	736	53987	596	442	292	182	110	51	27	22	13	6	4	1	51468	51622	51772	51882	51954	52013	2632	2637	2646	2653	2655	2658
E4_DM2	60_70	UKBB	I9_NONRHEVALV	0.811675865777537	0.772819291800481	1.10027408843852	0.904669121948778	0.968052974785681	1.29740178209706	0.355084850145996	0.290309928588997	0.30310538908332	0.448288609692087	0.500889101262593	0.707706039943777	0.0222621848136415	0.00776665422371701	0.000283415691493782	0.0435859861458624	0.053276952840757	0.0667654676039238	1469	52704	1232	955	626	367	203	90	33	27	19	11	6	2	50242	50519	50848	51107	51271	51384	2666	2672	2680	2688	2693	2697
E4_DM2	60_70	UKBB	I9_NSTEMI	1.44748288563619	0.118349807355969	0.713967519970064	1.98173669439705	-10.640738991577	-10.669348096334	0.379059573649271	0.577946617864021	0.57795740964361	0.448014657450726	347.257304388478	597.510138195581	0.000134202572097611	0.837746853985937	0.216708103619792	9.7171004254049e-06	0.975554861438906	0.985753453860427	545	66137	460	372	224	116	41	18	17	10	8	5	0	0	62000	62088	62236	62344	62419	62442	4205	4212	4214	4217	4222	4222
E4_DM2	60_70	UKBB	I9_OTH	1.03708485706356	1.12985293856542	1.06433854829809	0.367201720075633	0.406372709536542	1.41703355600543	0.25975006184691	0.197782473755332	0.251278557451259	0.447928594470481	0.500576291365644	0.577876150003142	6.53455833711841e-05	1.11260418381017e-08	2.27849026416101e-05	0.412343040469522	0.416900811637832	0.0142009170658227	2150	65079	1765	1314	882	548	326	106	56	49	27	12	7	3	61332	61783	62215	62549	62771	62991	4076	4083	4105	4120	4125	4129
E4_DM2	60_70	UKBB	I9_OTHANEUR	-11.1001616995145	0.27808757268944	0.590817581696967	1.68658421904195	-11.0355907180335	-11.1268333973981	402.640707263152	1.00040048296467	1.00039891356731	0.707663932389622	465.886520798138	1168.65063727758	0.978006382008534	0.781030591865505	0.554800534696358	0.0171576274723613	0.981102041546289	0.992403380305025	170	61636	133	117	90	61	42	12	3	3	2	2	0	0	58038	58054	58081	58110	58129	58159	3632	3632	3633	3633	3635	3635
E4_DM2	60_70	UKBB	I9_OTHARR	0.0831138452747285	-0.425650325599844	0.932409428569083	-0.189088310169164	0.649303024481398	1.06967473987573	0.70795714994051	0.707818081933669	0.448363067826677	1.0005514535804	0.707835498219118	1.00046139213803	0.906543446864342	0.547603203824109	0.0375635488524622	0.850105283134925	0.358981370582838	0.284987925613645	842	51412	682	557	374	231	154	62	9	8	7	4	3	1	49051	49176	49359	49502	49579	49671	2512	2513	2514	2517	2518	2520
E4_DM2	60_70	UKBB	I9_OTHHEART	0.833290288029428	0.643151152187206	0.977881770078505	0.586459922367852	0.861915606778409	0.708862514642413	0.153628881414355	0.131992838484772	0.135253054830272	0.205937346291651	0.201651719004352	0.378868306924461	5.82645198106914e-08	1.1012704557675e-06	4.82936619228049e-13	0.00440282580598858	1.91757228815934e-05	0.061345113071241	7510	59891	6125	4832	3336	2112	1269	525	179	150	106	51	31	7	57772	59065	60561	61785	62628	63372	3325	3354	3398	3453	3473	3497
E4_DM2	60_70	UKBB	I9_OTHILLHEART	0.692658858956296	0.875390645539901	1.00240420104281	0.895445928269476	1.04119838125085	-10.0999553169985	0.355127715087327	0.260067439852245	0.317729858833152	0.448297236158101	0.500848395898584	245.504975682132	0.0511225049663609	0.000762628354919065	0.00160556122517451	0.0457776248740697	0.0376293601692366	0.967184673855247	1612	53058	1357	1047	641	364	184	68	37	29	18	8	4	0	50502	50812	51218	51495	51675	51791	2774	2782	2793	2803	2807	2811
E4_DM2	60_70	UKBB	I9_OTHINTRACRA	-11.0825073270642	-11.0987876761753	-11.09420848464	-11.1375805513757	-11.1168717809285	-11.1288682240683	516.952743559283	412.334817212213	502.516795519069	667.363634301341	774.66122957279	896.234404639206	0.982896146085476	0.978525989710324	0.982386302872462	0.986684783803901	0.988550251927749	0.99009263212451	116	60440	96	58	42	23	14	10	0	0	0	0	0	0	56922	56960	56976	56995	57004	57008	3538	3538	3538	3538	3538	3538
E4_DM2	60_70	UKBB	I9_OTHOTH	1.06776390668945	0.539192523870725	2.38346846816758	-10.2263587592433	-10.213063804852	3.52835708949274	1.00053368086383	1.00045266096091	0.500752921999192	349.82604462442	339.361882188318	0.577906369041563	0.285884076386192	0.589922347067853	1.93814206479922e-06	0.976679003949075	0.975991363643703	1.02535160617571e-09	150	61796	119	89	56	36	26	9	4	7	7	3	3	3	58131	58161	58194	58214	58224	58241	3692	3689	3689	3693	3693	3693
E4_DM2	60_70	UKBB	I9_OTHPER	0.416452927722739	0.710503378916831	1.33169208629789	0.967912820655365	0.902255478994461	0.366604190390452	0.500886509936144	0.334439562090832	0.278645765626016	0.40913800515904	0.447892506501711	1.0003603874393	0.405729791381853	0.033631720691662	1.76030993014627e-06	0.0179942334757427	0.0439626795581371	0.714012813963516	1107	62523	859	706	540	372	243	98	26	28	23	12	6	1	58970	59123	59289	59457	59586	59731	3775	3773	3778	3789	3795	3800
E4_DM2	60_70	UKBB	I9_PAROXTAC	2.18851796285539	1.12983031568433	1.79032066589068	1.55497143884834	1.36252507778825	-11.623118560229	0.385202801341025	0.50495897782521	0.413837151225226	0.581207791164084	0.709949581196761	802.248025236802	1.33542340396802e-08	0.0252556700574454	1.51739653435733e-05	0.00746370280788212	0.0549608377188721	0.988440504529444	789	22934	607	496	385	255	169	64	19	13	11	5	2	0	22565	22676	22787	22917	23003	23108	532	538	540	546	549	551
E4_DM2	60_70	UKBB	I9_PERICAOTH	-12.5525056030298	-12.5589553963337	1.48078087174176	1.53161781636827	1.89295579530347	-12.5487064170841	633.527603321391	511.100632072035	0.578255441428974	0.707863833928263	0.707828383642691	1700.00371801623	0.984192014534477	0.980396055757789	0.010443959771055	0.0304859881366878	0.00748821633867871	0.994110408067158	345	50636	293	209	133	81	47	17	5	5	7	4	2	0	48246	48330	48406	48458	48492	48522	2437	2437	2435	2438	2440	2442
E4_DM2	60_70	UKBB	I9_PHLETHROM	1.23730589459699	0.703852182011209	0.701741500672616	0.236133788788281	0.684739452057425	-11.0651386285427	0.3347425075184	0.334496049586593	0.378929879274125	0.577993376853147	0.500688516999118	274.704317734531	0.000218771745393616	0.035359546247286	0.06403970742961	0.682876794512602	0.171438669949192	0.967869757159902	1132	59092	885	696	524	360	237	105	28	19	12	6	4	0	55689	55878	56050	56214	56337	56469	3622	3631	3638	3644	3646	3650
E4_DM2	60_70	UKBB	I9_PHLETHROMBDVTLOW	1.42384319764505	1.60299508482641	0.889042525842768	1.03127516971553	0.713875674029807	-9.50765985047102	0.409409142525482	0.302872092283682	0.500783411600707	0.578033705821342	0.70759235361512	213.97400505106	0.000505546601739775	1.20558460797557e-07	0.0758477935906359	0.0744059458920857	0.313032255573581	0.964558687894872	623	58842	494	344	247	163	109	42	25	19	8	5	2	0	55337	55487	55584	55668	55722	55789	3609	3615	3626	3629	3632	3634
E4_DM2	60_70	UKBB	I9_PULMEMB	1.48633378850256	0.39584765234076	1.26638285164308	0.647468090472031	1.26082167356249	-10.1505295783231	0.317560377426565	0.447994553076648	0.354584247976051	0.577973095545938	0.447886556810983	243.324587239234	2.86209337969111e-06	0.37691258256471	0.000354999090716639	0.262611863879965	0.00487701123725971	0.966725095314345	1018	64718	840	548	357	233	153	63	26	16	16	8	5	0	60807	61099	61290	61414	61494	61584	4063	4073	4073	4081	4084	4089
E4_DM2	60_70	UKBB	I9_PULMHEART	1.35193558423076	0.87509690029857	1.3318156770184	0.525221637646546	1.32218936257315	-10.1117669174274	0.302869220765383	0.317293345138919	0.317344586547303	0.577951784946415	0.408955799810646	225.34355034492	8.05336795253302e-06	0.0058155158144955	2.70773356485862e-05	0.363474839467537	0.001224605950549	0.96420880055779	1225	65124	1022	669	420	267	173	70	33	23	18	8	6	0	61180	61533	61782	61935	62029	62132	4114	4124	4129	4139	4141	4147
E4_DM2	60_70	UKBB	I9_PULMOTHHD	1.1483676807315	1.79144935570068	1.60332359803158	-9.46001013494141	1.63496934091113	-9.32994330993313	0.707672694994635	0.447957324446469	0.707582787443689	250.434886759068	1.00029641383422	468.781700891538	0.104645331670431	6.35698896194223e-05	0.0234564888299363	0.969867611201433	0.102157083332191	0.984121124439507	245	63883	216	133	70	37	23	8	8	7	2	0	1	0	59917	60000	60063	60096	60110	60125	3987	3988	3993	3995	3994	3995
E4_DM2	60_70	UKBB	I9_RBBB	0.877714325761229	0.937489761161194	1.39187262410594	0.332183826706389	1.84460535007893	-9.50537503980919	0.578463860123925	0.448465808232437	0.448466522763173	1.00053649444311	0.578213036840407	375.688969469348	0.129186111071501	0.0365785136059118	0.00191164435686506	0.739884949278213	0.00142182772406349	0.979814731032811	537	51175	456	343	229	132	65	23	12	12	9	4	3	0	48742	48855	48969	49066	49133	49175	2502	2502	2505	2510	2511	2514
E4_DM2	60_70	UKBB	I9_RHEUFEV	-0.183422636001938	0.361515345454042	1.57998958517457	-11.1806940045016	0.704213814356273	1.94165169478706	0.707651538027426	0.447925446041949	0.31722124512644	242.685844966433	0.707498138561994	1.00037045428856	0.795481631766918	0.419615665516131	6.33487752974175e-07	0.963253941099449	0.31956225905879	0.0522664449276679	823	65606	719	501	305	181	106	26	18	17	13	3	3	1	61528	61746	61942	62066	62141	62221	4164	4165	4169	4179	4179	4181
E4_DM2	60_70	UKBB	I9_RHEUVALV	-0.194044490838497	0.349366039380806	1.55803106100709	-11.1716790443488	0.686811334013365	1.94237636154515	0.707654129731942	0.447926140323421	0.317218451118076	238.811302268549	0.707499189433553	1.00037064679191	0.783924707544698	0.43541236075284	9.03639211800998e-07	0.96268828116808	0.331668213441034	0.0521786747494672	833	65618	728	509	312	185	107	26	18	17	13	3	3	1	61541	61760	61957	62084	62162	62243	4164	4165	4169	4179	4179	4181
E4_DM2	60_70	UKBB	I9_SAH	1.96237825400347	-11.4836962933318	0.918060338272331	1.99068573950205	-11.4974392920919	-11.4569302083619	0.707850367986232	433.538367343536	1.00045620784414	0.707747666484032	596.213662374915	800.644752022311	0.00556605816895436	0.978867861972133	0.358806477397529	0.00491266246275701	0.984614474080742	0.988582956744323	168	62017	120	91	69	51	37	19	3	2	3	2	0	0	58273	58302	58324	58342	58356	58374	3789	3790	3789	3790	3792	3792
E4_DM2	60_70	UKBB	I9_SAHANEUR	2.26086609159048	-11.4874737276538	0.61620817157373	1.74658878589945	-11.4748520539014	-11.4397732332104	0.501042462553788	360.471933422424	1.00042483193222	0.707790787904223	500.759852056646	734.055654601137	6.41210388023442e-06	0.974577419399736	0.537929831668661	0.0135998477218107	0.9817181707735	0.987565998674902	235	60494	172	135	100	70	54	24	5	2	3	2	0	0	57017	57054	57089	57119	57135	57165	3535	3538	3537	3538	3540	3540
E4_DM2	60_70	UKBB	I9_SECONDRIGHT	1.22832006839122	1.84665418311002	1.64046590484438	-9.46173172466032	1.63471368285596	-9.33120751016061	0.707687854577112	0.447963353814682	0.707590057758674	250.621620126065	1.00029641522249	468.996280527764	0.0826203285205404	3.75054254134086e-05	0.0204284273481327	0.969884574614981	0.102210718259153	0.984126238227491	230	63870	202	124	67	37	23	8	8	7	2	0	1	0	59903	59981	60038	60068	60082	60097	3987	3988	3993	3995	3994	3995
E4_DM2	60_70	UKBB	I9_SEQULAE	0.294907952260408	1.58630821045145	1.82487311219471	0.726282637038822	1.96659383206722	2.20421087275708	1.00047363993639	0.409225990591696	0.448124733845545	1.00040007867622	0.577965035123911	1.00045088900759	0.768170854771424	0.000106029761339199	4.65624294576491e-05	0.4678435626508	0.000667436958624442	0.0275794248270566	301	60797	238	194	131	84	54	15	13	12	8	4	4	1	57251	57295	57358	57405	57435	57474	3596	3597	3601	3605	3605	3608
E4_DM2	60_70	UKBB	I9_STEMI	1.67930236453467	0.917541369737681	1.3990898752519	0.677703509123405	0.239615835167403	-9.6660649164233	0.409458777685269	0.448076382689568	0.409142403004869	0.707639957616173	1.00032472654821	305.974522667127	4.10882871923927e-05	0.040586042807138	0.000627208759081004	0.338216393511878	0.810688394812502	0.974798158812798	419	65881	319	270	199	141	79	25	15	10	9	3	1	0	61779	61828	61899	61957	62019	62073	4187	4192	4193	4199	4201	4202
E4_DM2	60_70	UKBB	I9_STR	1.31724578527343	-0.0479753248904018	0.773476649626849	0.555221342446267	0.967563993448164	1.20748357024455	0.290133563378779	0.447984535401573	0.354521857353205	0.500689387270215	0.447878887644739	0.707550047873497	5.62180009837864e-06	0.914716409853962	0.0291282828022947	0.267467394637811	0.0307475128095139	0.0879020354069392	1243	63710	1030	753	525	333	208	88	27	16	14	9	7	2	59938	60215	60443	60635	60760	60880	3958	3969	3971	3976	3978	3983
E4_DM2	60_70	UKBB	I9_STR_EXH	1.21444192780823	0.0256489281378149	0.547231434523714	0.609624414736317	1.03231195830687	1.29491417333306	0.317563572395213	0.447985874254604	0.409090299110967	0.500692827994338	0.447884521719595	0.70755264328996	0.000131171711868934	0.954342960876519	0.18100115342948	0.223390573349334	0.0211743104438905	0.0672303214271715	1106	63769	917	687	490	307	192	81	24	15	12	9	7	2	59969	60199	60396	60579	60694	60805	3965	3974	3977	3980	3982	3987
E4_DM2	60_70	UKBB	I9_STR_SAH	1.40958479841248	-0.120807697519782	0.689674901175196	0.676075700590045	0.850704568888379	1.02353377947437	0.268850629647993	0.447989318923866	0.354525632695594	0.447974640372969	0.447880859788693	0.70753981202922	1.57983521426005e-07	0.787416859450883	0.0517333900594132	0.131252029666438	0.0575120021225211	0.148006337537943	1365	63581	1115	825	582	378	238	103	29	17	15	10	7	2	59854	60144	60387	60591	60731	60866	3948	3960	3962	3967	3970	3975
E4_DM2	60_70	UKBB	I9_THAORTANEUR	1.57291561098702	-11.6418952245642	-11.6021542187738	1.96839705282674	-11.5952160708161	-11.6887314300916	0.70783517347909	431.717878005665	621.981866837913	1.00048258288093	1129.24394096163	1704.89608128753	0.0262732007087272	0.978486499499173	0.985117503581165	0.0491316317236031	0.991807366880136	0.994529763201571	142	61609	119	94	51	20	14	7	3	1	1	1	0	0	58003	58028	58071	58102	58108	58115	3626	3628	3628	3628	3629	3629
E4_DM2	60_70	UKBB	I9_THROMBOTH	1.28954721124186	0.812904190517819	-10.5059707940519	1.66916719579968	2.49216851082774	-10.4545690068126	1.00052429408159	1.00041415849992	375.247530959774	1.00041987872526	0.7075924598134	711.83022786369	0.197442776295324	0.416465980407966	0.977664191739836	0.0952231285412137	0.00042824051904663	0.98828198213725	130	58297	102	77	45	29	23	10	5	4	3	3	2	0	54760	54785	54817	54833	54839	54852	3560	3561	3562	3562	3563	3565
E4_DM2	60_70	UKBB	I9_TIA	0.699330862498906	0.410237073401886	0.946336680933847	1.17864458962688	0.52646782995753	0.778975942187019	0.578113797095397	0.50070769307297	0.447995445442215	0.500699130279613	0.707549669212854	1.00033241103741	0.226402925986205	0.41260700160684	0.034653857195302	0.0185727271453585	0.456832975411682	0.436146387801096	573	62807	450	390	288	190	124	57	15	13	10	6	2	1	59045	59105	59207	59305	59371	59438	3870	3872	3875	3879	3883	3884
E4_DM2	60_70	UKBB	I9_UAP	1.20321631238907	1.10319484998398	0.887094321291015	1.71866218516948	0.841063118216016	0.413357180345003	0.448360309656345	0.354758239450293	0.448140088165859	0.334522539251308	0.500664088441894	1.00032994964309	0.00728358486582154	0.00187271814993618	0.0477594844472395	2.78184503775971e-07	0.092977739279922	0.679444822120779	636	61672	469	408	308	242	182	76	25	23	16	14	5	1	58200	58261	58361	58427	58487	58593	3614	3616	3623	3625	3634	3638
E4_DM2	60_70	UKBB	I9_VARICVE	0.753939050763034	0.43235749846497	0.431898081736632	0.935865488328158	-0.0739397475087251	0.738414923099646	0.354908253937179	0.302801446297966	0.334440194185446	0.302702890813436	0.500630541150346	0.500655590151612	0.0336433123325197	0.153332705170654	0.196562922553849	0.00199016168325922	0.882584865496782	0.140240508157949	1665	59205	1201	1097	910	672	490	256	36	33	25	18	8	4	55988	56092	56279	56517	56699	56933	3645	3648	3656	3663	3673	3677
E4_DM2	60_70	UKBB	I9_VARICVESOTH	-11.179428103845	0.365851033926107	-11.2002579444828	1.48690288025871	-11.2244377764265	-11.1656541568865	427.216428183549	1.00046292436682	357.756987079687	0.707827495593411	403.127911254968	666.624525187741	0.979123286021592	0.714602565015657	0.975024797230583	0.0356710745163935	0.977787078689288	0.986636425479658	173	58244	118	92	81	64	52	26	3	3	2	2	0	0	54733	54759	54770	54787	54799	54825	3563	3563	3564	3564	3566	3566
E4_DM2	60_70	UKBB	I9_VASCINT	-11.0197334703942	1.48202192064709	1.67016050146502	-10.98965308256	-10.9643529237301	-11.0288455501132	384.67889400241	0.578003663102888	0.707639176960152	544.004127973909	626.205943138263	1563.14931197261	0.977146464417168	0.0103462956933054	0.0182657448087677	0.983882699210292	0.986030408945123	0.994370548922113	177	61675	151	113	63	40	19	9	5	5	2	0	0	0	58059	58097	58147	58170	58191	58201	3637	3637	3640	3642	3642	3642
E4_DM2	60_70	UKBB	I9_VEINSOTH	-10.5206754428495	0.686024925421734	-10.5287724905513	1.61218278697918	2.08828610634112	-10.4703319572552	327.742650437817	1.00041288887987	334.727170207041	1.00041252711364	1.00036142838806	1136.34554900952	0.974391971606887	0.492875948937249	0.974906847488092	0.107066868901842	0.0368401064835241	0.992648364737917	153	58368	129	91	59	34	18	3	3	3	2	2	1	0	54813	54851	54883	54908	54924	54939	3576	3576	3577	3577	3578	3579
E4_DM2	60_70	UKBB	I9_VHD	0.811675865777537	0.772819291800481	1.10027408843852	0.904669121948778	0.968052974785681	1.29740178209706	0.355084850145996	0.290309928588997	0.30310538908332	0.448288609692087	0.500889101262593	0.707706039943777	0.0222621848136415	0.00776665422371701	0.000283415691493782	0.0435859861458624	0.053276952840757	0.0667654676039238	1469	52704	1232	955	626	367	203	90	33	27	19	11	6	2	50242	50519	50848	51107	51271	51384	2666	2672	2680	2688	2693	2697
E4_DM2	60_70	UKBB	I9_VTE	1.34417195021342	0.533714964437569	0.853873026788735	0.346124526907497	0.960458655228233	-11.0960430931674	0.244288432692671	0.289899187257563	0.289856018656753	0.447980345755866	0.354413588530449	241.305139197713	3.74662019552371e-08	0.0656162204640069	0.0032206612203831	0.439739439003331	0.00672844500138341	0.963323439983715	1906	63104	1537	1114	776	522	344	144	46	29	23	12	8	0	59490	59913	60251	60505	60683	60883	3937	3954	3960	3971	3975	3983
E4_DM2	60_70	UKBB	IBD_BACT_INTEST_INFECTIONS	1.5039217819732	0.310146396066383	0.533628088401243	1.5646491911246	0.11474969461507	1.03763901011685	0.500890466354881	0.707640348166283	0.707636628941742	0.500733929735651	1.00030916653359	1.00029390208016	0.00267775210837239	0.661181494629562	0.450789765826331	0.00177979374806984	0.908671635421931	0.299580162408721	442	65756	326	243	195	138	112	52	12	9	8	6	2	1	61662	61745	61793	61850	61876	61936	4198	4201	4202	4204	4208	4209
E4_DM2	60_70	UKBB	IBD_INFECTIONS	4.52759591124041	3.82824421163453	3.83204993291396	4.67214001630434	2.97841202780594	3.97596727461783	0.498416791051543	0.542217541631193	0.614666110626785	0.494004995802909	1.01926842987009	1.01789667312696	1.04699172461241e-19	1.66086846586443e-12	4.53628241180448e-10	3.14858161554491e-21	0.00347671404733054	9.38125427390574e-05	515	19034	378	282	221	155	125	61	17	13	10	7	2	1	19096	19192	19253	19319	19349	19413	58	62	65	68	73	74
E4_DM2	60_70	UKBB	IBD_PULM	4.08494491409724	3.75398964941059	4.58091469267979	3.6947832756903	-10.9214976315025	-10.9075921902736	0.531868134756219	0.529508922384641	0.480517674704029	1.01473187178268	2032.73513256541	3128.02800856281	1.58627777075496e-14	1.34531033312364e-12	1.52374927657051e-21	0.000271430911988134	0.995713139269092	0.997217741739212	368	19382	327	204	114	55	24	11	11	10	6	1	0	0	19325	19448	19538	19597	19628	19641	87	88	92	97	98	98
E4_DM2	60_70	UKBB	IBD_VIRAL_HEPATITIS	-13.7725370652546	6.85417970330057	5.68951990577589	-12.4228301241824	-12.4200502682059	-12.5403987146552	22714.5849318012	0.791814462780479	1.1023326705023	10854.1615634147	9485.081314679	13551.0216314787	0.999516218586114	4.873456529386e-18	2.45181031577808e-07	0.999086803514426	0.998955226297726	0.999261621052296	108	18667	72	60	55	41	31	17	4	4	1	0	0	0	18692	18704	18709	18723	18733	18747	7	7	10	11	11	11
E4_DM2	60_70	UKBB	ILD	1.46569044115983	1.2222160992646	1.9729300556216	1.08166534544959	-9.44207030864328	-9.3447907263202	0.500736213481959	0.500676627884185	0.447983547696334	1.00032293952255	251.41687715977	417.19075088913	0.00342170774803369	0.0146414347276871	1.06261442438358e-05	0.279556507790412	0.970042140169963	0.982129419726252	342	66180	304	184	99	51	23	10	11	10	6	1	0	0	61990	62110	62195	62243	62271	62284	4217	4218	4222	4227	4228	4228
E4_DM2	60_70	UKBB	ILD_DIFF_DG	1.05976425737014	0.791787250728964	0.822497904448966	0.804819431445812	0.582024729571094	0.509404566091033	0.132866692980395	0.114303648118575	0.126527376383161	0.143295229670603	0.158007559009817	0.252355285611287	1.50972280334821e-15	4.29702359116521e-12	8.00253378513789e-11	1.9485029527711e-08	0.000230031078995967	0.0435287341361091	11592	38133	8277	7081	5550	4369	3332	1643	238	198	143	99	56	16	39119	40315	41846	43027	44064	45753	2091	2131	2186	2230	2273	2313
E4_DM2	60_70	UKBB	ILD_ENDPOINTS	1.46569044115983	1.2222160992646	1.9729300556216	1.08166534544959	-9.44207030864328	-9.3447907263202	0.500736213481959	0.500676627884185	0.447983547696334	1.00032293952255	251.41687715977	417.19075088913	0.00342170774803369	0.0146414347276871	1.06261442438358e-05	0.279556507790412	0.970042140169963	0.982129419726252	342	66180	304	184	99	51	23	10	11	10	6	1	0	0	61990	62110	62195	62243	62271	62284	4217	4218	4222	4227	4228	4228
E4_DM2	60_70	UKBB	ILD_FOR_EXCL	1.40614528701595	0.660353645156763	1.49388955919977	1.2574952942143	1.29804783167469	-10.0750684403245	0.500791942139117	0.577919112795298	0.500667164810828	0.707588211442857	0.707606726253352	302.945126602961	0.00498744927331972	0.25318798279803	0.00284694888683317	0.0755424234161931	0.0665916938134941	0.973469584933349	461	65882	367	231	147	93	67	37	12	8	6	3	2	0	61773	61909	61993	62047	62073	62103	4191	4195	4197	4200	4201	4203
E4_DM2	60_70	UKBB	ILD_HOSPITAL	1.70454971393685	1.45973989797383	2.19666082494819	1.31556718069502	-10.4714766415043	-10.3595292486139	0.501356584553333	0.501250636906576	0.448637452083945	1.00060337475277	473.41990733765	791.960053663184	0.000674166671145907	0.00358897819910806	9.76609666729152e-07	0.188585908576848	0.982353195987109	0.989563270660841	342	44554	304	184	99	51	23	10	11	10	6	1	0	0	42239	42359	42444	42492	42520	42533	2342	2343	2347	2352	2353	2353
E4_DM2	60_70	UKBB	ILD_HOSPITAL_MAIN	1.46569044115983	1.2222160992646	1.9729300556216	1.08166534544959	-9.44207030864328	-9.3447907263202	0.500736213481959	0.500676627884185	0.447983547696334	1.00032293952255	251.41687715977	417.19075088913	0.00342170774803369	0.0146414347276871	1.06261442438358e-05	0.279556507790412	0.970042140169963	0.982129419726252	342	66180	304	184	99	51	23	10	11	10	6	1	0	0	61990	62110	62195	62243	62271	62284	4217	4218	4222	4227	4228	4228
E4_DM2	60_70	UKBB	ILD_HOSPITAL_PNEUMONIA_SEPSIS	-11.093417179299	-11.052545308109	1.83047739169722	-10.9480583787964	-10.8293506624725	-10.83958107308	556.748544141173	509.152146464671	1.00041889433524	930.446031515334	1161.23334952408	1984.30249966613	0.98410291192772	0.982681085070227	0.0672931747204296	0.990611937830557	0.992559250508742	0.995641445106601	103	58797	97	49	25	12	5	2	0	1	1	0	0	0	55467	55515	55539	55552	55559	55562	3336	3335	3335	3336	3336	3336
E4_DM2	60_70	UKBB	ILD_HOSPITAL_PULM_INFECT	-11.536598387473	1.48172451328031	1.99986137454321	-11.4693441983782	-11.4088363877308	-11.2993552980475	521.510655989149	0.708004329069715	0.70796189573196	909.297906150678	1054.55792537381	2376.90615785666	0.982351035523003	0.0363653653512366	0.00473079234712196	0.989936224480814	0.991368177485927	0.996207024348465	190	44508	175	96	51	24	12	4	2	4	2	0	0	0	42177	42256	42301	42328	42340	42348	2344	2342	2344	2346	2346	2346
E4_DM2	60_70	UKBB	ILD_SYST_AUTO_DISEASES	1.19411054782876	1.00961607598763	0.716005684181609	0.40650473116372	0.806308616427867	1.13243081785502	0.244471921830925	0.198006601777768	0.259619325080213	0.354584191667464	0.302609235683034	0.409113090965127	1.03718669085369e-06	3.41631012020595e-07	0.00581729304122811	0.251618702803686	0.00770980879665207	0.00563990098350249	2339	61658	1665	1499	1192	883	619	292	61	50	30	21	15	6	58483	58649	58956	59265	59529	59856	3788	3799	3819	3828	3834	3843
E4_DM2	60_70	UKBB	INFLUENZA	1.01000542504273	1.5208991191749	-10.1408903724539	2.44006202578804	1.83509460365837	3.40514822298789	1.00052758702016	0.578139870374833	247.287890568912	0.707958510511687	1.00043185775246	0.707818103692213	0.312747920660677	0.0085215043632941	0.96728916818477	0.000567652148609508	0.0666091112986185	1.50351944142832e-06	176	58695	136	112	83	30	19	8	5	4	4	4	3	2	55397	55421	55450	55503	55514	55525	3333	3334	3334	3334	3335	3336
E4_DM2	60_70	UKBB	IPF	1.3776405519296	1.48054044346788	2.00481600693324	1.38055440218241	-9.46600857343305	-9.32557888188406	0.577989748079368	0.500663238835178	0.500646555639512	1.00031753159464	290.115902570822	485.822004462007	0.0171487242661891	0.00310488688402318	6.21609349693403e-05	0.167550878830726	0.973970947087693	0.984685176001676	273	66069	247	143	75	39	19	6	9	9	5	1	0	0	61879	61983	62051	62087	62107	62120	4207	4207	4211	4215	4216	4216
E4_DM2	60_70	UKBB	J10_ACUTELOWERNAS	0.860664838669727	0.643056305747844	0.921926095674565	0.732150116236722	0.773706426248762	0.568103620254329	0.188232467441364	0.153314480967749	0.145523302027535	0.178932502086962	0.176000383692608	0.317348659153688	4.8228304130846e-06	2.73641683971083e-05	2.36961001661094e-10	4.28098579475538e-05	1.10238725519546e-05	0.0734288292255747	5955	58654	4173	3677	3096	2524	1913	910	141	125	106	70	42	10	56746	57242	57823	58395	59006	60009	3549	3565	3584	3620	3648	3680
E4_DM2	60_70	UKBB	J10_ACUTEUPPERINFEC	0.412841318205519	0.46310327269987	0.590368724685457	0.308717412807008	0.474537518179913	0.788128285044199	0.290522704104439	0.198234490181636	0.194548186916464	0.237461105713962	0.214906486777623	0.290014936674863	0.155308198287623	0.0194840116623629	0.00240884460216265	0.193575025859021	0.0272364907490204	0.00657684553096317	4153	55330	2572	2502	2294	2083	1706	846	72	75	64	45	33	12	53288	53358	53566	53777	54154	55014	3551	3548	3559	3578	3590	3611
E4_DM2	60_70	UKBB	J10_ASTHMA	0.281936778879053	0.979392959019536	1.30592306167072	0.417548571676977	1.03351442600534	0.885449291514213	0.449848277014223	0.239808925964401	0.239823005306934	0.449470472278533	0.335964933432731	0.578958086868343	0.530831326474547	4.42564565159738e-05	5.17001547705654e-08	0.352900036626072	0.00209617194121944	0.126169252248795	2326	30804	1726	1519	1146	807	567	251	42	42	30	15	12	3	29959	30166	30539	30878	31118	31434	1403	1403	1415	1430	1433	1442
E4_DM2	60_70	UKBB	J10_ASTHMA_EXMORE	0.311352997683041	1.00867940793316	1.33516000577199	0.44834027480542	1.06292307072012	0.913525696540669	0.449960826913132	0.240031087697291	0.240043335125897	0.449586238221202	0.336102069630401	0.579043465967624	0.488965095540494	2.6423237606019e-05	2.66452198746834e-08	0.318653540223123	0.00156420295223089	0.114646923157782	2326	30066	1726	1519	1146	807	567	251	42	42	30	15	12	3	29305	29512	29885	30224	30464	30780	1319	1319	1331	1346	1349	1358
E4_DM2	60_70	UKBB	J10_ASTHMA_INCLAVO	-0.0147219901505492	0.682658363106315	1.0060288509462	0.11216401152442	0.738677432710313	0.58479430206623	0.448316165313012	0.23737065480027	0.23738454933135	0.448144833413914	0.334397182665251	0.57800541017885	0.973803447782715	0.00402855296760988	2.25548830371307e-05	0.802366814353742	0.0271758772526664	0.31165981277144	2326	58455	1726	1519	1146	807	567	251	42	42	30	15	12	3	55473	55680	56053	56392	56632	56948	3540	3540	3552	3567	3570	3579
E4_DM2	60_70	UKBB	J10_ASTHMA_MAIN	0.281936778879053	0.979392959019536	1.30592306167072	0.417548571676977	1.03351442600534	0.885449291514213	0.449848277014223	0.239808925964401	0.239823005306934	0.449470472278533	0.335964933432731	0.578958086868343	0.530831326474547	4.42564565159738e-05	5.17001547705654e-08	0.352900036626072	0.00209617194121944	0.126169252248795	2326	30804	1726	1519	1146	807	567	251	42	42	30	15	12	3	29959	30166	30539	30878	31118	31434	1403	1403	1415	1430	1433	1442
E4_DM2	60_70	UKBB	J10_ASTHMA_MAIN_EXMORE	0.311352997683041	1.00867940793316	1.33516000577199	0.44834027480542	1.06292307072012	0.913525696540669	0.449960826913132	0.240031087697291	0.240043335125897	0.449586238221202	0.336102069630401	0.579043465967624	0.488965095540494	2.6423237606019e-05	2.66452198746834e-08	0.318653540223123	0.00156420295223089	0.114646923157782	2326	30066	1726	1519	1146	807	567	251	42	42	30	15	12	3	29305	29512	29885	30224	30464	30780	1319	1319	1331	1346	1349	1358
E4_DM2	60_70	UKBB	J10_ASTHMA_OTHER_THAN_NONALLERGIC	0.484796354006345	0.507010294415984	0.939182595080818	0.208151755982474	1.06924101417822	0.642838968895819	0.231352740243039	0.168866628013712	0.154906340657084	0.259656106255889	0.173441752681607	0.334347313435323	0.0361278401863988	0.00267833226016373	1.33683734819586e-09	0.422758926021319	7.05535194024099e-10	0.0545217248309036	5631	62210	3930	3567	2850	2134	1533	757	103	98	84	50	41	9	60002	60365	61082	61798	62399	63175	3806	3811	3825	3859	3868	3900
E4_DM2	60_70	UKBB	J10_BRONCH	0.96497084970657	0.731433103849224	1.95986919846926	0.792545489966748	0.162097628617176	2.09478038651032	0.70793185866283	0.578161291260062	0.354891720357002	0.707796670215945	1.00043918185036	0.707786997162455	0.172855922947378	0.205834705326761	3.34318800695364e-08	0.262826232465856	0.871285009604654	0.00308018950676311	385	52296	268	239	196	157	120	49	15	14	12	5	3	2	49508	49537	49580	49619	49656	49727	2890	2891	2893	2900	2902	2903
E4_DM2	60_70	UKBB	J10_BRONCHIECTASIS	0.667871050923373	0.183106099445188	1.44888653321024	1.42544945349868	1.78579861169805	-10.0424961658963	0.578274752895138	0.578129576349828	0.379153426322346	0.50088152541682	0.500759317552156	353.310780146652	0.248116125262953	0.751454890312526	0.000132710940571786	0.00442886764482793	0.000362220561070289	0.977324004030549	663	53065	561	442	295	167	93	30	18	16	15	8	4	0	50191	50310	50457	50585	50659	50722	2958	2960	2961	2968	2972	2976
E4_DM2	60_70	UKBB	J10_BRONCHITIS	1.95469183714089	0.906062869508781	2.03769838108015	0.70313950058617	-11.4790997186883	-11.4290778064602	0.501597392213706	0.578279264696978	0.334732611438886	0.707776109618143	310.937669452022	503.954426814682	9.74182296247495e-05	0.117155415907357	1.14658266029344e-09	0.320491170336539	0.970550636759698	0.981906492727134	347	55875	219	220	206	183	134	65	15	11	11	2	0	0	52776	52775	52789	52812	52861	52930	3212	3216	3216	3225	3227	3227
E4_DM2	60_70	UKBB	J10_CHRONRHINITIS	-0.143541155887809	1.34823726409307	0.0203766334956448	0.210921743865251	-0.480797734480925	-11.0384758390725	1.0005492910602	0.334601708524815	0.707694110086962	0.707663727003349	1.00034331120747	302.157302656388	0.885925041365129	5.59242741678075e-05	0.977029687156803	0.765662230515519	0.6307775506914	0.970857991213525	548	56444	362	348	302	249	189	95	11	14	5	3	1	0	53047	53061	53107	53160	53220	53314	3572	3569	3578	3580	3582	3583
E4_DM2	60_70	UKBB	J10_CHRONSINUSITIS	0.0480985955175196	0.291854554849314	0.241136426748777	0.215558585073379	0.117710567942307	-10.9331849211422	0.707877093368594	0.448138696139564	0.500811527966765	0.578077179225356	0.57796422740673	238.668442955797	0.945827295311536	0.514879028185568	0.630167314596439	0.7092311058956	0.838615993152015	0.963462411182676	918	56505	616	576	500	402	332	157	14	13	9	5	3	0	53213	53253	53329	53427	53497	53672	3580	3581	3585	3589	3591	3594
E4_DM2	60_70	UKBB	J10_CHRONTONSADEN	1.13656750865387	0.469374950943288	-11.0387659862417	-11.0553578795776	0.85460291363944	1.83261662541217	1.00064511067181	1.00042834556485	356.401797019339	415.558386904676	1.000326358028	1.0003806422715	0.256025722447024	0.638945280917228	0.975291221855119	0.97877588504489	0.392925438522113	0.0669634417616013	150	56233	105	96	85	63	47	19	2	1	1	1	1	1	52718	52727	52738	52760	52776	52804	3558	3559	3559	3559	3559	3559
E4_DM2	60_70	UKBB	J10_COLD	1.24151243420527	0.878136627477254	0.738928033919855	-0.128842719484236	0.636579571050781	0.992186555349579	0.578297853583659	0.500835887468637	0.578078550329853	1.00038826289032	0.707603134856143	1.00050195523919	0.0318060946123191	0.0795433096900331	0.201161823772781	0.89752167085728	0.368318267774586	0.321349369897431	401	54542	282	252	223	177	124	58	11	8	6	3	2	1	51186	51216	51245	51291	51344	51410	3464	3467	3469	3472	3473	3474
E4_DM2	60_70	UKBB	J10_COPD	0.931711785843046	0.45109351380462	1.23474829062122	0.779611452309447	1.53628299803534	0.728094912144364	0.251996574587235	0.24424173731532	0.201996648464706	0.317509270734452	0.243979666204033	0.707602859135001	0.000217888256930961	0.0647595876959383	9.79491534096871e-10	0.0140728900777381	3.03918482509393e-10	0.303498555233257	2522	55022	2042	1692	1174	739	433	144	63	54	46	26	19	2	52223	52573	53091	53526	53832	54121	3216	3225	3233	3253	3260	3277
E4_DM2	60_70	UKBB	J10_COPDNAS	0.866450626230474	0.450772406118645	1.29295116734709	0.927627315228204	1.45646650954439	0.750599353544895	0.26912272005703	0.2516595506865	0.202013102283511	0.302867599130775	0.259568521438484	0.707608365554108	0.0012839767094265	0.0732613216414826	1.55038229361925e-10	0.00219265835342103	2.01037471806222e-08	0.288801102324612	2359	54722	1905	1592	1110	699	414	140	60	52	46	26	17	2	51930	52243	52725	53136	53421	53695	3186	3194	3200	3220	3229	3244
E4_DM2	60_70	UKBB	J10_COPDNAS_INCLAVO	0.822324005112156	0.40796041383419	1.24525403464736	0.882504254634271	1.41411917493231	0.695538275098125	0.268803059565425	0.251363946631382	0.201658518820051	0.302628282703749	0.25933096247138	0.707519748613438	0.00221924292343371	0.104592187149983	6.61371419415059e-10	0.00354399643739533	4.95405691727802e-08	0.325575189032192	2359	63563	1905	1592	1110	699	414	140	60	52	46	26	17	2	60107	60420	60902	61313	61598	61872	3850	3858	3864	3884	3893	3908
E4_DM2	60_70	UKBB	J10_EMPHYSEMA	1.07515135106747	1.04201887905434	1.1580597046893	-11.1003131149508	1.54009701195637	-11.0139526545922	0.501086315869214	0.409374788988887	0.500915416213235	319.070065432212	0.707660320355613	696.139948759126	0.0319016305512683	0.010915545519014	0.0207839260747935	0.972247530688348	0.0295311611914403	0.987376825337765	558	53010	483	356	210	110	54	19	13	11	5	1	2	0	50102	50229	50375	50475	50531	50566	2970	2972	2978	2982	2981	2983
E4_DM2	60_70	UKBB	J10_EXTERLUNG	1.50094567115214	1.13892127439102	1.75908797100399	1.32117675911122	1.24424226592255	-9.26543451242279	0.578038107979322	0.577944284131344	0.577955011955366	1.00042667859128	1.00039015937735	299.462437216512	0.00941458435819306	0.0487648401142322	0.00233733342218845	0.186630341992468	0.213589009644028	0.975317212151665	321	66143	271	141	80	44	33	13	9	6	4	1	1	0	61970	62100	62161	62197	62208	62228	4214	4217	4219	4222	4222	4223
E4_DM2	60_70	UKBB	J10_INFLUENZA	1.00097417443896	1.50839025481803	-10.1418508437444	2.40980243448865	1.76677107367931	3.39168806428736	1.00053080992916	0.578143162452546	245.194251763126	0.707993803950417	1.00044578580821	0.707810097891442	0.317096106745285	0.00908004751446584	0.96700689614084	0.000664783757313665	0.0773985628740477	1.65287397275294e-06	179	58696	138	114	85	31	20	9	5	4	4	4	3	2	55399	55423	55452	55506	55517	55528	3333	3334	3334	3334	3335	3336
E4_DM2	60_70	UKBB	J10_INFLUPNEU	1.1469682398098	1.08433382101381	0.603540192012942	0.68518600350032	0.886664842302038	1.60610071811765	0.210436981261293	0.176008321600645	0.278534466578254	0.334332206943887	0.334211144682214	0.409077194824854	5.02532751974025e-08	7.24257596670666e-10	0.0302469005907686	0.040421387013067	0.0079777978770125	8.63143318252148e-05	3148	63311	2629	1778	1098	702	428	163	72	57	30	19	15	6	59825	60676	61356	61752	62026	62291	3933	3948	3975	3986	3990	3999
E4_DM2	60_70	UKBB	J10_INTERSTITIUM	1.38840747159794	0.844378493023909	1.89619143186835	1.30657622854913	-10.4290526701032	-10.3539094856874	0.448048174683099	0.50065431442586	0.378834924555023	0.707549865541452	315.529577880718	492.979380380125	0.00194312304410244	0.0916899288721859	5.5768230128617e-07	0.0648021318532085	0.973632692989901	0.983243483330069	482	66058	423	268	158	80	40	17	14	12	9	2	0	0	61904	62059	62169	62247	62287	62310	4199	4201	4204	4211	4213	4213
E4_DM2	60_70	UKBB	J10_LARYNGITIS	0.696501673722844	-0.0652800878594896	-0.0297662228483868	-11.9035413399794	-11.8907134154596	-11.9336823892721	1.00069018748498	1.00050142641578	1.00047701956319	404.361395444976	370.995143871725	562.393652225096	0.486415497814924	0.947977044768587	0.976264815889898	0.976515363781587	0.974431491297859	0.983070601180329	312	54498	186	187	178	164	146	76	3	2	1	0	0	0	51165	51164	51173	51187	51205	51275	3456	3457	3458	3459	3459	3459
E4_DM2	60_70	UKBB	J10_LOWCHRON	0.478979808795306	0.54560842235641	1.10452017009168	0.598171943769033	1.21545117767864	0.593337220055977	0.260171734356905	0.191172896530278	0.171439388262743	0.268802956476268	0.210206644445644	0.500747401167777	0.0656195051809517	0.00431718377763283	1.17422407664038e-10	0.0260599263060026	7.37418273366957e-09	0.23605570465444	4128	55704	3191	2702	2001	1340	880	350	88	83	66	37	27	4	53309	53798	54499	55160	55620	56150	3244	3249	3266	3295	3305	3328
E4_DM2	60_70	UKBB	J10_LOWERINF	0.815425794259229	0.630189173696468	0.961199464235795	0.708994469458771	0.718989815360413	0.541619818851373	0.191487674637504	0.15332113768504	0.141414286744051	0.178935398740658	0.178665884282385	0.317371436279144	2.05920869964691e-05	3.95220177785079e-05	1.06785736622622e-11	7.42333751863269e-05	5.71658330534567e-05	0.0879001022961761	6038	58677	4222	3733	3158	2587	1949	937	141	126	108	69	41	10	56799	57288	57863	58434	59072	60084	3553	3568	3586	3625	3653	3684
E4_DM2	60_70	UKBB	J10_NASALPOLYP	0.937415461313403	0.574648413493373	0.701168478180178	-0.371789416937921	0.684963289974411	-11.0457690127084	0.578304499276917	0.500863004707276	0.50082045096974	1.00042914860515	0.578026919387428	297.6091323337	0.105023621393732	0.251250817326442	0.16150145181153	0.710168399861922	0.236016495779708	0.970393295746506	537	56354	340	319	283	224	178	99	12	9	6	2	3	0	52974	52995	53031	53090	53136	53215	3565	3568	3571	3575	3574	3577
E4_DM2	60_70	UKBB	J10_NECROTIC	-10.592927523768	-10.5627540229495	1.09385939764531	2.21219580495334	-10.6021313767607	-10.654488505304	414.79186176495	300.105456974569	1.00036137851773	0.707610159109183	474.41345482554	677.639254003384	0.979625890746181	0.971922807837438	0.274190020177168	0.00177025831523327	0.98217046171145	0.987455417340082	106	66290	84	65	46	34	18	8	1	2	2	2	0	0	62057	62076	62095	62107	62123	62133	4254	4253	4253	4253	4255	4255
E4_DM2	60_70	UKBB	J10_OTHERINSTPULM	1.47424727166862	1.23081003482838	1.98005299453955	1.08912748147573	-9.4423647624953	-9.34349451605255	0.50074495591824	0.50068461339195	0.447991992035932	1.00032676648304	252.339530930977	418.51001183555	0.00323886869221633	0.0139614327218509	9.87739349207849e-06	0.27625457107403	0.970150696428081	0.98218821402585	342	65865	304	184	99	51	23	10	11	10	6	1	0	0	61716	61836	61921	61969	61997	62010	4176	4177	4181	4186	4187	4187
E4_DM2	60_70	UKBB	J10_PHARYNGITIS	0.284316853388714	0.871156313112469	0.860937148506094	0.622123389906598	-0.0627656534354282	1.40500994498125	0.578350770228518	0.302983706699109	0.317658248941529	0.379210113842707	0.500787507129122	0.35478246906936	0.623002614436946	0.00403697534132895	0.00672300355652389	0.100885253160914	0.900259212140917	7.48866547091582e-05	1303	54694	776	745	692	633	535	322	24	26	23	17	12	8	51705	51736	51789	51848	51946	52159	3492	3490	3493	3499	3504	3508
E4_DM2	60_70	UKBB	J10_PLEURA	1.08733973853989	0.802412844947125	0.831570898889201	1.18030619310927	0.596949759867678	-0.00287775566752941	0.184831060925819	0.168711444234985	0.201692544803207	0.201676639956191	0.289707365495555	0.707565438520182	4.03177883750769e-09	1.97343565469426e-06	3.74029802349179e-05	4.8432984578903e-09	0.0393482166888046	0.996754914299512	4417	63122	3535	2521	1651	1176	824	320	105	83	58	37	14	2	60044	61058	61928	62403	62755	63259	3855	3877	3902	3923	3946	3958
E4_DM2	60_70	UKBB	J10_PLEUREFFUSION	1.27288248050078	0.433623106030698	0.982192046350158	1.27808975598151	0.917571246176157	-10.0622149155522	0.278952209624099	0.354602693744835	0.354636725749386	0.378961313699367	0.500640371021886	224.613975307455	5.04075348612221e-06	0.22138933727142	0.00561299480012218	0.000744585955810566	0.0668330400226154	0.964268468131262	1685	60562	1456	867	487	308	187	68	32	21	17	10	4	0	57192	57781	58161	58340	58461	58580	3567	3578	3582	3589	3595	3599
E4_DM2	60_70	UKBB	J10_PLEURPLAGUE	1.34402865806207	-0.281564372551152	0.843207753735203	0.684773758610014	1.91508458524926	-8.64925179079691	0.578287301382421	1.00047596288681	0.70778108665241	1.00047683150611	0.707727114956404	263.810098937052	0.0201172497443492	0.778380287157609	0.233520229017416	0.493692698165609	0.00681062866019258	0.973845321528533	259	58354	229	175	110	66	30	8	7	5	4	2	2	0	55078	55132	55197	55241	55277	55299	3299	3301	3302	3304	3304	3306
E4_DM2	60_70	UKBB	J10_PNEUMOBACT	-11.2234537866318	0.261791148232821	1.33640373191608	0.978027968874769	-11.2153104473402	3.44534110912717	418.203324785351	1.00042342448684	0.70769906289148	1.00041139299414	489.288711019067	0.500864678481204	0.978589491957758	0.793567894009404	0.0589751485458675	0.328259441852063	0.981712761168218	6.03646156820801e-12	215	58661	165	122	87	65	38	18	4	7	6	4	4	4	55374	55417	55452	55474	55501	55521	3333	3330	3331	3333	3333	3333
E4_DM2	60_70	UKBB	J10_PNEUMOBACTEROTH	-10.5949815089381	0.926230691104627	1.44724291922493	-10.5545285739194	-10.538887015283	3.7956105430979	435.313908287051	1.00047431815339	1.00045729956407	471.498809138099	441.502615475483	0.50113319030066	0.980582431505697	0.354554308274682	0.148014199218875	0.982140798704781	0.98095590727435	3.61750045797059e-14	116	58586	89	63	40	26	23	12	2	5	4	3	4	4	55282	55308	55331	55345	55348	55359	3329	3326	3327	3328	3327	3327
E4_DM2	60_70	UKBB	J10_PNEUMONAS	1.03540544819728	1.15041812891427	0.710984948107182	0.78781408874961	0.882187581812324	0.641989901959818	0.237423955374027	0.181499512151331	0.278554209742971	0.334356923494204	0.354392428746303	0.707604400508421	1.29470416441517e-05	2.32149991928542e-10	0.0106980106382912	0.0184626314107216	0.0127996425408535	0.364262796146669	2778	62804	2332	1547	988	638	386	144	65	53	27	16	10	2	59320	60105	60664	61014	61266	61508	3865	3877	3903	3914	3920	3928
E4_DM2	60_70	UKBB	J10_PNEUMONIA	1.12628949798473	1.08455317561121	0.636478098983653	0.708601492190467	0.921340814237781	1.45889955442574	0.215078052822178	0.17867342686396	0.278531687586071	0.334327054703904	0.334206830011983	0.447969520491122	1.63513186112921e-07	1.27885848353763e-09	0.0223058409932318	0.0340494206454391	0.00583703481958689	0.00112717959396116	3075	63341	2576	1728	1057	685	414	157	70	56	30	19	14	5	59832	60680	61351	61723	61994	62251	3938	3952	3978	3989	3994	4003
E4_DM2	60_70	UKBB	J10_PNEUMONISOLLIQ	1.97065399028052	1.63073365458687	1.19538049919563	-9.59380409958243	1.91665436661806	-9.65807245006637	0.578110162706463	0.577999253777796	1.00035798546222	303.976935791915	1.00040321881483	636.134247867641	0.000652525792130201	0.00478231671497959	0.232105501780242	0.974822176781541	0.0553801366048415	0.987886627889085	229	65972	201	93	51	25	16	4	7	4	1	0	1	0	61794	61902	61944	61970	61979	61991	4199	4202	4205	4206	4205	4206
E4_DM2	60_70	UKBB	J10_PNEUMOPROBBAC	0.987436837365253	1.09297998665831	0.653488769784277	0.721443632751874	0.821136182577109	1.48592126055274	0.2373922918615	0.181457747694503	0.278530847642283	0.334326431883062	0.354378155896721	0.447977054852494	3.18923850722201e-05	1.70864033650279e-09	0.018965983100907	0.0309354620400033	0.0204972772717816	0.000910031614191286	2885	63369	2412	1613	1035	675	407	153	65	55	29	18	13	5	59834	60633	61211	61571	61839	62093	3943	3953	3979	3990	3995	4003
E4_DM2	60_70	UKBB	J10_PNEUMOTHORAX	-11.0833832532203	0.32543524149251	0.777168256058829	1.30308263849145	1.52810464558033	-11.0026451527875	373.679093516267	1.00044232976464	1.00040813300989	1.00041864826991	1.00044609009503	867.708059928983	0.976338082335886	0.744960572780129	0.437246566886282	0.192732764256717	0.126655791916926	0.989882996534525	213	58161	174	119	76	43	28	18	4	4	3	2	1	0	54926	54981	55024	55057	55072	55082	3270	3270	3271	3272	3273	3274
E4_DM2	60_70	UKBB	J10_PULMOEDEMA	1.37847540984747	-10.5422066899931	2.12116736899847	1.97626492588524	-10.4324758430256	-10.3997607246033	1.00041377369636	312.778048901872	0.707616839452898	1.00033586180777	531.890456591471	841.546691028061	0.168232537990145	0.973112334320111	0.0027209547852006	0.0481999403229495	0.984351330951276	0.990140063044191	105	65256	89	57	37	20	14	5	3	2	3	1	0	0	61160	61192	61212	61229	61235	61244	4109	4110	4109	4111	4112	4112
E4_DM2	60_70	UKBB	J10_RESPDISOTH	0.909729897183419	0.992365437996732	1.03667440062274	1.36373432557144	0.464637689354148	0.279030500626994	0.244246319080467	0.184426636673314	0.214763288265726	0.214764290180108	0.354405231814318	0.707590009538481	0.000195593230358271	7.41497573970845e-08	1.38566227612964e-06	2.15438247769145e-10	0.189845914080516	0.6933306023913	3062	64333	2379	1758	1192	875	648	253	83	72	50	32	10	2	60943	61564	62130	62447	62674	63069	3990	4001	4023	4041	4063	4071
E4_DM2	60_70	UKBB	J10_RESPIRATORY	0.968527028401614	0.787699918405682	0.841341017962574	0.807341842435932	0.559120960603735	0.512619410549811	0.139188457189434	0.114884847895618	0.125647966343963	0.143266775934024	0.159811664035987	0.252332411008181	3.44192801619933e-12	7.06026479780347e-12	2.14175660868286e-11	1.74820540732555e-08	0.000467665162854223	0.0422018427311492	11465	38374	8181	7011	5518	4355	3320	1631	231	198	144	98	55	16	39321	40491	41984	43147	44182	45871	2106	2139	2193	2239	2282	2321
E4_DM2	60_70	UKBB	J10_RESPOTHER	0.909729897183419	0.992365437996732	1.03667440062274	1.36373432557144	0.464637689354148	0.279030500626994	0.244246319080467	0.184426636673314	0.214763288265726	0.214764290180108	0.354405231814318	0.707590009538481	0.000195593230358271	7.41497573970845e-08	1.38566227612964e-06	2.15438247769145e-10	0.189845914080516	0.6933306023913	3062	64333	2379	1758	1192	875	648	253	83	72	50	32	10	2	60943	61564	62130	62447	62674	63069	3990	4001	4023	4041	4063	4071
E4_DM2	60_70	UKBB	J10_SEPTDEV	1.00137761957607	0.323787915859272	-12.0514569938741	1.08173035795139	1.19289954131443	-12.0953573629475	0.707975036939252	0.707764047227391	381.160370612071	0.578215453239805	0.500825301570213	533.629805019216	0.15723714244434	0.647326054608139	0.974776838456205	0.0613716354635342	0.0172250909481089	0.981916541169924	384	56282	228	223	192	166	144	76	6	5	3	7	4	0	52871	52876	52907	52933	52955	53023	3561	3562	3564	3560	3563	3567
E4_DM2	60_70	UKBB	J10_SINUSITIS	-0.140651655825205	0.967359991304404	0.537219101204574	0.182191909989004	0.522181040924559	0.630288469960832	0.707938058521419	0.279010864183476	0.354845864386844	0.448185877240196	0.354627694351872	0.448083962770243	0.84251470265216	0.000526096134496171	0.130038374931964	0.684368125534956	0.140892176307909	0.159537049417174	1346	54625	776	792	764	689	573	374	24	25	20	16	13	5	51692	51676	51704	51779	51895	52094	3479	3478	3483	3487	3490	3498
E4_DM2	60_70	UKBB	J10_TONSILLITIS	-10.9347746902327	0.834602698134342	0.52332624596997	0.516153304947194	-0.299787714180486	0.453764583749599	308.197880111578	0.578234901571071	0.707846146961644	0.707767545311866	1.00039009487089	1.00042144315765	0.971697216772834	0.148918321145424	0.459711478887458	0.465836807087364	0.764428262973943	0.650135882088096	389	54471	221	222	206	206	172	99	5	6	5	3	2	1	51175	51174	51190	51190	51224	51297	3459	3458	3459	3461	3462	3463
E4_DM2	60_70	UKBB	J10_UPPERDIS	-0.207182582289795	0.405995555162847	0.43236944015744	0.712661043456762	0.744478895686174	-0.678018713897644	0.409549472697216	0.220022077199712	0.237362560287894	0.231077454088471	0.225101826971695	0.707595646487376	0.612941416038994	0.0650013009649605	0.0685222260385455	0.00204183606408024	0.000942005132837255	0.337961514369098	3398	57545	2308	2129	1789	1460	1094	553	59	60	50	35	21	2	54892	55071	55411	55740	56106	56647	3684	3683	3693	3708	3722	3741
E4_DM2	60_70	UKBB	J10_UPPERINFEC	0.267565814165832	0.589882468998948	0.696852906444406	0.435889357316895	0.234169448494562	0.901820960648613	0.279224741459158	0.166864764937497	0.166867404946354	0.20203105030218	0.21485970904956	0.231048683409158	0.337939046829236	0.000407631605113419	2.96565605964341e-05	0.0309638893727345	0.275769803525507	9.49432251360083e-05	5210	55528	3205	3119	2846	2543	2104	1133	97	102	87	63	41	19	53853	53939	54212	54515	54954	55925	3583	3578	3593	3617	3639	3661
E4_DM2	60_70	UKBB	J10_VASOALLERRHIN	0.0680525240363605	-0.0642932071015284	0.413655599234617	0.956029727426308	0.71026647080581	-11.9777387223197	0.578386591822981	0.448179334847493	0.379075710668934	0.317468249401632	0.354501693859718	342.428634587753	0.90633766795864	0.885931481631194	0.275175390598683	0.00260030282354328	0.045116894605974	0.972096654993476	1363	56708	936	880	746	614	456	204	21	21	22	17	8	0	53512	53568	53702	53834	53992	54244	3602	3602	3601	3606	3615	3623
E4_DM2	60_70	UKBB	J10_VIRALPNEUMO	1.91234625213717	1.59762433226684	1.66085678150491	-9.49815169181058	2.59072625306004	-9.29167930515971	0.501105696086905	0.578254151842736	1.00050116297946	393.879322046582	1.00059741335085	575.592792042223	0.00013549342834509	0.00573006560874217	0.0969094558052474	0.980761381084633	0.00962049475577048	0.987120468519055	280	59103	240	165	40	17	10	7	8	4	2	1	1	0	55718	55793	55918	55941	55948	55951	3417	3421	3423	3424	3424	3425
E4_DM2	60_70	UKBB	J10_VOCALLARYNX	0.464757409432728	-0.449605630547172	0.761593709634072	1.06181636680315	1.07577976013719	-0.30868530918382	0.501080388210511	0.5780646881112	0.354691052108741	0.35470542043254	0.354629281952847	1.00039864227863	0.353661451516858	0.436700273467783	0.0317771198437175	0.00275783008794544	0.00241707979036482	0.75765450007358	1145	56754	790	703	569	433	319	182	19	17	18	14	9	1	53481	53568	53702	53838	53952	54089	3609	3611	3610	3614	3619	3627
E4_DM2	60_70	UKBB	JOINTPAIN	0.84877148217979	0.427172384266527	1.33201982960757	1.15801966182177	1.28159890756992	0.86184298366367	0.355308837522194	0.334843285572601	0.244642643436876	0.317761238757861	0.302975021430602	0.578145440232131	0.0169022414798842	0.202048065529436	5.1876054878814e-08	0.000268112729550326	2.3364137024301e-05	0.136039560133509	1779	51607	1294	1104	869	610	426	206	40	40	35	21	14	3	49215	49405	49640	49899	50083	50303	2837	2837	2842	2856	2863	2874
E4_DM2	60_70	UKBB	JUVEN_ARTHR_COMORB	-13.9989321462673	5.96488335377832	7.10036110821014	-13.5108639081852	-10.025280190093	-8.84404648160074	27613.0005267899	1.35591352213455	1.18221413428925	22465.6300622825	3690.93203699828	3033.40984593389	0.999595497369511	1.08669644235394e-05	1.90173029464495e-09	0.999520151046922	0.997832794978205	0.997673734014237	199	19693	153	130	111	80	63	24	1	1	2	0	0	0	19732	19755	19774	19805	19822	19861	6	6	5	7	7	7
E4_DM2	60_70	UKBB	K11_ABSCANAL	1.97996422074128	2.1045231008056	0.936110116958005	-11.6657400882625	-11.7290579228548	1.51908060423921	0.709123902718907	0.501919018542593	1.00088823109979	547.499309615794	573.234972478125	1.00075186990434	0.00523627482475012	2.75345911431347e-05	0.349644342752602	0.983000508877606	0.983675487853677	0.129029698611488	178	40112	113	102	84	74	59	30	6	5	1	0	0	1	38267	38278	38296	38306	38321	38350	1904	1905	1909	1910	1910	1909
E4_DM2	60_70	UKBB	K11_ACUTGASTR	-11.503791015486	1.49484904767099	2.25469354565994	1.77660073915932	1.12009317361732	-11.6220165643525	504.413571061096	0.578457552312195	0.501538190988367	0.7081359592017	1.00057343646915	877.680259485451	0.981804808294307	0.00976056456871736	6.93880533613543e-06	0.012112789067305	0.262947681835122	0.989434926336311	222	43912	161	135	96	74	56	23	8	8	5	3	1	0	41754	41780	41819	41841	41859	41892	2211	2211	2214	2216	2218	2219
E4_DM2	60_70	UKBB	K11_ACUTPANC	1.5140236600497	1.56765026130074	1.83323950258476	1.47050765134429	2.19830845861269	-9.44072988005703	0.500958271925869	0.378987719048604	0.409282162573124	0.578042423049749	0.44795383576514	285.95811495229	0.0025089906292844	3.52774855392674e-05	7.49380254875412e-06	0.010960860265656	9.22708892722402e-07	0.973663120286019	408	59431	311	248	164	118	67	32	14	12	10	6	5	0	56013	56076	56160	56206	56257	56292	3501	3503	3505	3509	3510	3515
E4_DM2	60_70	UKBB	K11_ADHE	2.14684051662931	1.90983343615828	-11.5147731223486	1.14482461731368	-11.4842710890871	-11.4999222252533	0.50174228954773	0.448852511298154	454.448936798226	1.00079194106363	559.060522216214	925.757566877365	1.87927818182811e-05	2.09119797033662e-05	0.979785458881069	0.252657354579882	0.983610936862359	0.99008879349664	263	40317	200	161	113	75	54	24	9	5	1	1	0	0	38463	38502	38550	38588	38609	38639	1908	1912	1916	1916	1917	1917
E4_DM2	60_70	UKBB	K11_ALCOLIV	1.87775322938686	1.75821804219447	0.639213482811246	1.16081498830243	1.31296373517502	2.51256412151485	0.578215706395008	0.500930912446797	1.00040095577787	1.00042513144669	1.00037584785752	1.00049995421905	0.00116425275336447	0.000448273119612664	0.522850717374155	0.24591785309193	0.189361451452678	0.012028450004915	212	63600	162	110	77	54	34	11	10	8	4	3	2	1	59830	59882	59915	59938	59958	59981	3810	3812	3816	3817	3818	3819
E4_DM2	60_70	UKBB	K11_APHTA_RECUR	-11.9836218534192	-11.9678497231891	-11.9700292241531	-12.007077098872	-11.9701684890093	-11.9573481971332	763.347568980151	579.423159320473	702.142794653144	790.133629794838	825.902015774331	1108.95292045954	0.987474704159153	0.983521052881719	0.986398437776323	0.987875604370441	0.988436305903512	0.991396930860171	136	66298	101	76	56	45	30	21	0	0	0	0	0	0	62079	62104	62124	62135	62150	62159	4254	4254	4254	4254	4254	4254
E4_DM2	60_70	UKBB	K11_APHTA_RECUR_INCLAVO	-11.9836218534192	-11.9678497231891	-11.9700292241531	-12.007077098872	-11.9701684890093	-11.9573481971332	763.347568980151	579.423159320473	702.142794653144	790.133629794838	825.902015774331	1108.95292045954	0.987474704159153	0.983521052881719	0.986398437776323	0.987875604370441	0.988436305903512	0.991396930860171	136	66298	101	76	56	45	30	21	0	0	0	0	0	0	62079	62104	62124	62135	62150	62159	4254	4254	4254	4254	4254	4254
E4_DM2	60_70	UKBB	K11_APPENDACUT	0.0123097715666619	-12.0120418619137	0.330424118822882	-0.0914743204379829	0.529017257035301	-12.0309073716736	1.00046681886949	301.742331409088	0.707615164485985	1.00039544798799	0.707573955913341	528.936084847189	0.990183053868344	0.968245450126627	0.640532397773692	0.927144440327927	0.454671647927639	0.981853294046824	469	64828	312	286	229	187	141	79	3	2	4	2	2	0	60818	60844	60901	60943	60989	61051	4164	4165	4163	4165	4165	4167
E4_DM2	60_70	UKBB	K11_APPENDIX	-0.243294398237907	-12.0040908483057	0.480629795953786	-0.398622254511477	0.276831727926798	0.286377417860187	1.00048838595596	263.560036453469	0.577965241100927	1.00036308879678	0.707535700019688	1.00029843480992	0.807869341131066	0.963672154289498	0.405640720047702	0.690278187560277	0.695603693935834	0.774654501461379	598	64879	409	376	296	242	181	94	4	3	5	2	2	1	60894	60927	61007	61061	61122	61209	4170	4171	4169	4172	4172	4173
E4_DM2	60_70	UKBB	K11_APPENDOTH	-12.01197902708	-12.0029659082581	0.917457481067829	-12.0456612591726	-12.0237860472993	-12.0493449043061	783.63884314981	559.810401261119	1.00039289639698	685.399958352597	741.13845325627	1068.00651750099	0.987770134943719	0.982893766497204	0.359091730762507	0.985978183553395	0.987056166918503	0.990998386096226	121	64652	90	85	64	52	36	18	1	1	1	0	0	0	60527	60532	60553	60565	60581	60599	4155	4155	4155	4156	4156	4156
E4_DM2	60_70	UKBB	K11_BILIAOTH	1.58389145183953	1.48767794836706	0.582936327904397	1.12023764004846	0.707123447734067	-8.87907049949484	0.40937282439693	0.354638280193004	0.707640642997073	0.707665303899102	1.0003338672707	276.945400702478	0.000109251999921267	2.72972212179655e-05	0.410067690413562	0.113420348712469	0.479636429143682	0.9744236237241	569	59868	485	325	187	113	67	20	15	9	5	3	1	0	56366	56526	56664	56738	56784	56831	3571	3577	3581	3583	3585	3586
E4_DM2	60_70	UKBB	K11_CARIES	-0.399940533820298	-12.529917431021	0.568020248940337	1.74560005688425	0.492142380926245	0.89944327284756	1.00052281900721	314.87432054249	0.500833737890203	0.317584125609387	0.577926523334929	0.707563525119725	0.689354254158128	0.968257844067858	0.256731913675467	3.87410627999921e-08	0.394455206254056	0.203663277346362	737	61834	476	437	372	294	219	118	6	9	16	15	5	2	58217	58256	58321	58399	58474	58575	3872	3869	3862	3863	3873	3876
E4_DM2	60_70	UKBB	K11_CARIES_1	-0.417700713242729	-12.5300861029286	0.552031393690783	1.7265960113643	0.473698542330168	0.880462421404308	1.0004831818846	312.289180091763	0.500767936316442	0.31747944295707	0.577880457310952	0.707526873493382	0.676313466349316	0.967994791212415	0.270300983997487	5.37461498476712e-08	0.412377350392296	0.213344074676938	737	65966	476	437	372	294	219	118	6	9	16	15	5	2	61988	62027	62092	62170	62245	62346	4233	4230	4223	4224	4234	4237
E4_DM2	60_70	UKBB	K11_CARIES_INCLAVO	-0.417700713242729	-12.5300861029286	0.552031393690783	1.7265960113643	0.473698542330168	0.880462421404308	1.0004831818846	312.289180091763	0.500767936316442	0.31747944295707	0.577880457310952	0.707526873493382	0.676313466349316	0.967994791212415	0.270300983997487	5.37461498476712e-08	0.412377350392296	0.213344074676938	737	65966	476	437	372	294	219	118	6	9	16	15	5	2	61988	62027	62092	62170	62245	62346	4233	4230	4223	4224	4234	4237
E4_DM2	60_70	UKBB	K11_CHOLANGI	1.31414345796474	0.987369143030231	-9.53186875096047	1.89209585881122	2.27619339951017	-9.35242370328485	1.00053982163378	1.00042124956416	251.279254414279	1.00044850770466	1.00044097730693	918.487111877519	0.189036599589568	0.323665489173717	0.969740807346487	0.0585912973190735	0.0228945289616631	0.991875742798922	145	59363	125	73	38	23	12	6	2	1	2	2	1	0	55884	55936	55971	55986	55997	56003	3497	3498	3497	3497	3498	3499
E4_DM2	60_70	UKBB	K11_CHOLECYST	1.59130828076565	1.28836882152424	1.26357613560371	1.26886879177955	0.00126331892215681	0.887243576737832	0.40947027704778	0.354674539493894	0.409227637999642	0.500792493111474	1.00037104452515	1.00033246691259	0.000101800144427154	0.000280646988050439	0.0020170542468542	0.011285833368739	0.99899239147219	0.375106522759899	576	59501	419	365	281	195	136	67	22	17	11	6	2	1	56131	56185	56269	56355	56414	56483	3505	3510	3516	3521	3525	3526
E4_DM2	60_70	UKBB	K11_CHOLELITH	0.67997459801689	0.906005150761292	0.855403139787021	1.11702581415881	0.730732051988487	-0.140779197549251	0.290324501823894	0.194474214014273	0.225366249451706	0.231125829755791	0.289884060784079	0.707613932320374	0.0191745884291129	3.18147943506773e-06	0.000147278898313611	1.3450634729648e-06	0.0117097206518756	0.84230251382717	3006	61046	2108	1874	1492	1135	803	377	68	62	49	31	14	2	58183	58417	58799	59156	59488	59914	3693	3699	3712	3730	3747	3759
E4_DM2	60_70	UKBB	K11_CHRONGASTR	0.708959819180814	0.842332418485055	0.0606904972505255	1.6476312491735	0.985015007399643	1.12683362731707	0.578688568728513	0.409811681694207	0.707996592923238	0.379765520362631	0.578326268546427	1.00066197896901	0.220532041871106	0.0398390931481338	0.931687847212635	1.43426628680666e-05	0.0885275067764346	0.260128196380436	806	44378	609	533	386	288	184	70	16	13	10	11	4	1	42288	42364	42511	42609	42713	42827	2271	2274	2277	2276	2283	2286
E4_DM2	60_70	UKBB	K11_COELIAC	0.797837946109873	-0.489972297215753	0.453454028185124	0.0827657927123856	0.152105527489164	1.25057677043022	0.707814537723941	1.00040015765066	0.707641063016971	1.00037012472108	1.00034503278183	1.00048166206735	0.259664261327731	0.624292196456084	0.521654804601922	0.934062118808958	0.879145083003584	0.211308787686187	420	61567	315	277	219	154	109	49	6	4	4	2	2	1	57924	57962	58020	58085	58130	58190	3742	3744	3744	3746	3746	3747
E4_DM2	60_70	UKBB	K11_CONSTIPATION	-0.37505787843831	0.718834948506148	0.346250648243298	0.91055884721623	1.02489987545594	0.549975682054162	0.448088681184888	0.210074977280551	0.317289376670769	0.302648193611143	0.302579585573237	0.577925197227505	0.402582968782491	0.000622076285782741	0.275150946946771	0.00262421616618922	0.000706079342466197	0.341280512146505	3149	64611	2497	1839	1200	775	527	268	47	47	29	21	14	3	61187	61845	62484	62909	63157	63416	4029	4029	4047	4055	4062	4073
E4_DM2	60_70	UKBB	K11_CROHN	0.719728416293013	1.20844434600916	0.365222814606682	1.92258943607168	0.944082880583496	1.8713479231008	1.00059011202684	0.578078834670259	1.00041764138988	0.578043988722165	1.00037089864337	1.0004477107753	0.471953664897099	0.0365774814083971	0.715058895862265	0.000880936559702007	0.345306182045683	0.061412963689944	218	61543	158	144	109	71	53	24	8	8	5	5	2	1	57861	57875	57910	57948	57966	57995	3734	3734	3737	3737	3740	3741
E4_DM2	60_70	UKBB	K11_DENTOFACIAL_ANOMALIES	2.38441411351664	1.10668440663963	1.26711824974726	1.48670193091413	-10.5042144018407	-10.4610065553148	0.707941877344086	1.00044279809554	1.00051429340153	1.00064728531714	369.004824802248	536.121120982185	0.000756900471741233	0.268642305797824	0.205345967534778	0.137347844307685	0.977290219125505	0.984432349927381	112	61573	62	56	51	47	36	20	4	2	2	1	0	0	57785	57791	57796	57800	57811	57827	3834	3836	3836	3837	3838	3838
E4_DM2	60_70	UKBB	K11_DIAHER	0.843832660294009	0.550975872081043	0.623064924704394	0.766910886520286	1.14532980044795	0.722477289221927	0.179716925292365	0.155315685839616	0.171503115007473	0.191152479817688	0.171207626816844	0.35459520879376	2.66159344314039e-06	0.000388967765485485	0.000280182335371043	6.0196975649205e-05	2.23609469895163e-11	0.0416029119007422	6110	53220	4544	4068	3123	2202	1476	611	126	109	83	65	42	8	51498	51974	52919	53840	54566	55431	3162	3179	3205	3223	3246	3280
E4_DM2	60_70	UKBB	K11_DISLIVOTH	1.72748057385761	1.41962082475424	1.67495970118487	1.43871515632882	1.49489070893632	1.14691517374842	0.215207569708167	0.197918728629719	0.210285629791691	0.278673908305935	0.302609689752005	0.57792152610707	9.98494978983699e-16	7.35080113590354e-13	1.65003695034212e-15	2.43388014966687e-07	7.81241046326233e-07	0.0471943655023815	1759	65004	1263	1020	692	504	344	152	69	57	42	22	14	3	61369	61612	61940	62128	62288	62480	4062	4074	4089	4109	4117	4128
E4_DM2	60_70	UKBB	K11_DISORD_TEETH	-0.269553223814838	0.769241241790092	1.33482114210653	1.05186930448961	1.09774118533808	1.3935426925066	1.00046245262581	0.44810212886354	0.378946349711409	0.500708013035531	0.500652116172924	0.707581285897335	0.787599860098869	0.0860403983181381	0.000427570994027789	0.0356616992740798	0.0283345755888827	0.0489019692703119	596	61825	417	363	296	220	164	80	10	13	12	8	6	2	58128	58182	58249	58325	58381	58465	3866	3863	3864	3868	3870	3874
E4_DM2	60_70	UKBB	K11_DIVERTIC	0.668970907308863	0.714112489315733	0.907409037403725	0.99507223540456	0.700343368750361	0.851486526763073	0.168117808906714	0.125423032710776	0.134047381564702	0.152649879162359	0.191292373016437	0.317536738646402	6.91535704042655e-05	1.24365584512944e-08	1.29392970930405e-11	7.0939562337871e-11	0.000251120041324748	0.0073284800640243	8850	46854	6797	5905	4273	3165	1921	692	190	169	121	71	36	10	46208	47100	48732	49840	51084	52313	2509	2530	2578	2628	2663	2689
E4_DM2	60_70	UKBB	K11_DULC	1.90559554291324	1.46024009668147	0.744738126724216	0.726806115991233	1.22993202892858	-10.6272731563646	0.38005468003449	0.355380981555184	0.578560094023019	0.708074813437791	0.578394739758559	344.216363948788	5.33089817790225e-07	3.97474638800573e-05	0.19801520758792	0.304677707889154	0.0334651561324515	0.975370170677977	535	44154	388	338	269	193	117	59	20	14	6	3	3	0	42051	42101	42170	42246	42322	42380	2230	2236	2244	2247	2247	2250
E4_DM2	60_70	UKBB	K11_EMBIMPACT_TEETH	-12.026708720386	-12.0135516777851	-12.0583154377603	-12.0316869378023	-12.0315290158332	-12.024039219901	705.845124518893	498.506181137718	527.082503831698	605.794354278725	543.617104046427	891.698122362168	0.986405713406953	0.980773559022276	0.981748010107195	0.984154249558589	0.982342373881774	0.989241309048722	178	66180	107	104	98	78	68	32	0	0	0	0	0	0	62005	62008	62014	62034	62044	62080	4246	4246	4246	4246	4246	4246
E4_DM2	60_70	UKBB	K11_ENERCOLNONINF	0.670629966229096	0.825368721326806	0.786986083483323	0.526541455433769	1.11525671813332	1.22004707948242	0.290305377804409	0.201875420297861	0.230975416676032	0.302708629294425	0.214644089019763	0.302616727799105	0.0208834739747789	4.34161670914679e-05	0.00065626098266852	0.0819585835483739	2.03795575578135e-07	5.53847992681186e-05	2929	62944	2069	1792	1427	1059	806	475	73	68	49	34	30	11	59821	60098	60463	60831	61084	61415	3910	3915	3934	3949	3953	3972
E4_DM2	60_70	UKBB	K11_FEMHER	-12.0835630773403	-12.0716190977921	-12.0623904548869	1.12310469985544	2.09990050074087	-12.0087248430298	770.341712737359	548.415822062353	608.798798970681	1.00054720002997	0.707751299870914	1330.68289505813	0.987484913641482	0.982438543208286	0.984192206928579	0.26165395601401	0.00300717650674987	0.992799602273111	157	49120	119	115	87	63	38	15	2	2	3	3	2	0	46402	46406	46434	46458	46483	46506	2754	2754	2753	2753	2754	2756
E4_DM2	60_70	UKBB	K11_FIBROCHIRLIV	2.06578519754292	1.64852522384985	1.47063054125005	1.36434526729159	2.18366226774351	-8.5052061118635	0.500918651081324	0.500744328937408	0.707614290425629	1.00042705072373	0.707605581459433	296.207580127412	3.7235961135831e-05	0.000994247213910865	0.0376822878148643	0.172642209292886	0.00202877072693187	0.977092955383337	221	63718	171	132	73	43	31	11	10	7	5	3	2	0	59901	59940	59999	60029	60041	60061	3857	3860	3862	3864	3865	3867
E4_DM2	60_70	UKBB	K11_FISSANAL	2.14276297342813	1.18214878631836	0.812596270033375	1.51086834887151	1.21152287516655	0.487765394302298	0.38053892084851	0.449007278754147	0.578767590954664	0.449179417783831	0.501502201150344	1.00073452260905	1.79308907252638e-08	0.00846828526244595	0.160315468078705	0.000769277099453413	0.01570121078255	0.625969662837741	539	40177	313	288	261	221	181	113	17	12	9	9	5	1	38461	38486	38513	38553	38593	38661	1925	1930	1933	1933	1937	1941
E4_DM2	60_70	UKBB	K11_FISTULA	1.52035659919351	1.05741221578074	0.420866023632594	1.3075990298281	1.23724395592871	0.134887058771825	0.409350236645904	0.378932109414309	0.578002184158093	0.409228777146857	0.40908418937622	1.00034450650373	0.000203950042185386	0.00526257716298351	0.466528405566068	0.00139697011698698	0.00249107220503296	0.892737900601414	633	65684	388	342	287	245	197	122	21	17	12	12	7	1	61710	61756	61811	61853	61901	61976	4198	4202	4207	4207	4212	4218
E4_DM2	60_70	UKBB	K11_FUNCDYSP	0.366773894436361	0.933542281914879	0.423807065958832	0.929871339343564	0.666018464268168	0.825212306496897	0.448966067863824	0.2452388552757	0.335235699407965	0.290866763906239	0.334988356020884	0.501074851038199	0.413968375594267	0.000140853065395901	0.206156008624435	0.00138914099231194	0.0467913522367655	0.0995818290328355	2157	44492	1475	1374	1206	987	771	345	43	43	30	24	13	4	42873	42974	43142	43361	43577	44003	2258	2258	2271	2277	2288	2297
E4_DM2	60_70	UKBB	K11_GALLBILPANC	1.19773642134055	1.1410830217978	1.02999820152957	1.12564842813026	0.776381445759705	0.088658344815693	0.198419340583579	0.154954872783647	0.187736758096294	0.210304344129098	0.259472050987218	0.577928612996404	1.57600596995741e-09	1.7851994075927e-13	4.10216711652339e-08	8.67600138754569e-08	0.00277012599431548	0.878077256692821	3844	61856	2754	2333	1792	1336	932	437	107	88	62	37	18	3	59036	59457	59998	60454	60858	61353	3803	3822	3848	3873	3892	3907
E4_DM2	60_70	UKBB	K11_GALLBLAOTH	-0.0508305435718193	1.22147622568453	0.402457852753523	1.620921420434	0.252379059683211	-9.98900558160807	1.00052732271789	0.409323500768101	0.707729479526353	0.448151763200671	1.00040554536129	247.667843790756	0.959481899802754	0.00284382085274209	0.569586507886392	0.00029814906246133	0.800827157858494	0.967828229423065	544	59417	388	333	254	189	119	62	11	11	6	5	1	0	56067	56122	56201	56266	56336	56393	3495	3495	3500	3501	3505	3506
E4_DM2	60_70	UKBB	K11_GASTRODUOULC	1.65191729195156	1.14795484093584	1.26815294011666	1.32402182976822	1.20694276362113	0.140548670839252	0.2700312801075	0.260558254532122	0.279561579077807	0.33515144999654	0.379372466190876	1.00052699599215	9.50526941114349e-10	1.05417909852938e-05	5.72713276012095e-06	7.79822384757718e-05	0.00146555510055341	0.888284987144793	1432	44786	1040	893	712	488	320	146	48	37	25	14	8	1	42835	42982	43163	43387	43555	43729	2295	2306	2318	2329	2335	2342
E4_DM2	60_70	UKBB	K11_GIBLEEDING	0.465048217768802	0.553270779292322	0.543105788462786	1.27778159606181	0.880635200313185	1.22787901606225	0.317561654925118	0.230948864110546	0.268598751474575	0.225253047264394	0.289804390291244	0.447969194434591	0.143075289425291	0.0165912900964896	0.0431766930276305	1.40605684824983e-08	0.00237583374612794	0.00612543992842179	2839	63665	2040	1689	1308	936	651	287	55	53	43	31	15	5	60426	60777	61158	61530	61815	62179	3983	3985	3995	4007	4023	4033
E4_DM2	60_70	UKBB	K11_GIDISEASES	0.691993129796226	0.565712595266488	0.637476002122852	0.708857792052134	0.782279339548356	0.400872755393661	0.121238179175132	0.0985405325671031	0.104342712169195	0.113506292332805	0.110386011755775	0.199617193906557	1.14502072075111e-08	9.41676277409986e-09	9.9978556439196e-10	4.23537516616602e-10	1.37286664804975e-12	0.0446212413297411	22842	32100	15781	14201	11685	9321	6590	3202	358	321	255	177	114	26	37215	38795	41311	43675	46406	49794	1588	1625	1691	1769	1832	1920
E4_DM2	60_70	UKBB	K11_GINGIVITIS_PERIODONTAL	-11.0001539242394	-10.9877929620166	0.486678535156667	1.77635175947126	1.08718477513644	-10.9617646503428	380.639709692077	281.986564258936	1.00036559941046	0.707765661343923	1.00035623798917	836.678358890361	0.976945044792383	0.968917766100923	0.626612229853351	0.0120798831232168	0.277126261353267	0.989546792417567	191	61593	136	121	98	65	46	20	2	3	4	3	1	0	57804	57819	57842	57875	57894	57920	3842	3841	3840	3841	3843	3844
E4_DM2	60_70	UKBB	K11_GULC	1.37360456961732	1.23768843618481	1.58105480988125	1.59392296413243	1.29883501810917	0.488019609568014	0.38002667665502	0.303591853242935	0.290815381040338	0.355282124089665	0.448403821202635	1.00051955951446	0.000300933479819641	4.56563920783704e-05	5.42985809636649e-08	7.2450807983154e-06	0.00377261205365053	0.625715464977916	989	44453	713	615	493	338	223	100	34	30	23	13	6	1	42427	42525	42647	42802	42917	43040	2268	2272	2279	2289	2296	2301
E4_DM2	60_70	UKBB	K11_HERING	0.410996552716847	0.0199978653073321	-0.0857910654373712	-0.360358514120778	0.0258478204431965	0.275519841499108	0.279743909860357	0.252259338880902	0.303407287052635	0.409630287944109	0.354999554304119	0.501014855396168	0.141781651744866	0.936813871212626	0.777361776578541	0.379012920598144	0.941956634258451	0.582371846914371	3025	50829	2314	2059	1599	1172	775	341	45	35	23	16	11	4	48624	48879	49339	49766	50163	50597	2871	2881	2893	2900	2905	2912
E4_DM2	60_70	UKBB	K11_HERNIA	0.584161926397054	0.311454886017867	0.515581491701466	0.579961507356401	0.801592174615283	0.435069443306194	0.157532341848409	0.134455572634046	0.137862675519924	0.156916770383049	0.148321690897296	0.289914551816596	0.000208735169635827	0.0205356283470975	0.000184152606122567	0.000219038774830401	6.50197498099316e-08	0.133437925623293	9559	54909	7059	6356	4952	3614	2453	1061	172	152	120	90	56	12	53934	54637	56041	57379	58540	59932	3303	3323	3355	3385	3419	3463
E4_DM2	60_70	UKBB	K11_IBD	-0.20911225551009	1.28483115976315	0.578636527422472	0.890827373517226	-0.107137193494929	1.51984441325168	1.00047536720498	0.354566106060539	0.577957373180799	0.577990778284735	1.00033354720128	0.707686026831185	0.834438170127983	0.000290450250011058	0.316742165293848	0.123256337254042	0.914708480906896	0.0317435341780972	522	65379	369	329	247	192	131	64	15	15	7	5	2	2	61352	61392	61474	61529	61590	61657	4165	4165	4173	4175	4178	4178
E4_DM2	60_70	UKBB	K11_IBS	1.33060890109743	0.842724765587759	0.559799310466499	1.10368792726734	0.766891841431536	0.738682162667096	0.319180231778887	0.30406692133029	0.379941014203047	0.335670822144528	0.37971265892496	0.578592881377132	3.06163971516892e-05	0.00557968161387551	0.140647309870696	0.00100899422117718	0.0434182916378659	0.201712679638193	1816	40803	1230	1084	903	705	554	304	33	29	22	17	10	3	39385	39531	39712	39910	40061	40311	1971	1975	1982	1987	1994	2001
E4_DM2	60_70	UKBB	K11_ILEUS	0.890555209077333	0.814198913901106	0.844259891170902	1.27566685094414	1.01179072439638	-10.9580690680812	0.44905906821489	0.379792392879391	0.44870317989962	0.448727032890578	0.578485271667352	399.852379475318	0.0473497524546389	0.0320489191387104	0.0598964066225477	0.00447111060645512	0.080285048110256	0.978136481714982	1174	41291	944	675	468	306	193	82	19	15	13	8	3	0	39494	39763	39970	40132	40245	40356	2008	2012	2014	2019	2024	2027
E4_DM2	60_70	UKBB	K11_IMPACT	1.89098090695936	1.56564812998695	-10.3930394547739	2.67489687119094	-10.2871509906146	-10.3864440051773	1.00094622221273	1.00079320110848	485.087924814447	1.00117987975125	644.949015164967	888.902077507477	0.0588659307987241	0.117721961430512	0.982906580596778	0.00754580707423314	0.987274015875707	0.990677269236948	102	40196	79	55	35	21	14	9	2	1	1	1	0	0	38312	38336	38356	38370	38377	38382	1905	1906	1906	1906	1907	1907
E4_DM2	60_70	UKBB	K11_IMPACTED_TEETH	-12.033983258901	-12.0166182130015	-12.0640876554656	-12.0365515590673	-12.0324433688804	-12.0238617749693	725.979520680225	514.852425270782	541.454184770729	612.044417299232	544.776366096521	891.548391697197	0.986774709919639	0.98137912294247	0.98222388305743	0.984309701446722	0.982378603636538	0.989239661083666	170	66214	102	98	92	76	67	32	0	0	0	0	0	0	62033	62037	62043	62059	62068	62103	4249	4249	4249	4249	4249	4249
E4_DM2	60_70	UKBB	K11_INTESTOTH	0.470740248212232	0.585601032637878	0.648638127969726	0.91691114242334	0.611111139292997	0.40329488795623	0.141278023721543	0.102176168886403	0.113180537097617	0.116020715071713	0.138941995895471	0.244102433735428	0.000862201483492102	9.9670970750413e-09	9.983782283384e-09	2.72280300116977e-15	1.09092846012533e-05	0.0985030979163106	16073	50815	11642	10092	7741	6003	3884	1776	298	268	199	133	68	17	52096	53646	55997	57735	59854	61962	2852	2882	2951	3017	3082	3133
E4_DM2	60_70	UKBB	K11_LICHEN_PLANUS_WIDE	-10.9021910320201	0.501150588400383	0.723321715109265	0.809857362112081	0.146765621789791	-10.9979130599649	293.462557435269	0.707612864981925	0.707645720802171	0.707606534213608	1.00028335600733	450.566320284771	0.970365250353132	0.478804256172928	0.306708813604517	0.252415351664587	0.883349837535467	0.98052629913679	304	66069	213	198	160	146	101	45	7	7	5	3	1	0	61931	61946	61984	61998	62043	62099	4222	4222	4224	4226	4228	4229
E4_DM2	60_70	UKBB	K11_LIP_ORAL_MUCOSA	0.241362405157325	0.0327317082194991	0.917784387540482	1.04231825611816	-0.41293663036131	0.585789974475608	0.707800324266462	0.578000934663502	0.40918486984063	0.448018035395391	1.00032721588193	1.00035831098902	0.733100928496216	0.954840604372895	0.0248995371653101	0.0199913814347957	0.679752011971187	0.558157687745238	729	61869	517	467	392	295	192	86	12	11	12	7	2	1	58203	58253	58328	58425	58528	58634	3866	3867	3866	3871	3876	3877
E4_DM2	60_70	UKBB	K11_LIVER	1.51676839659771	1.48797436421682	1.51076632247794	1.26694055577916	1.58958938414214	0.922456131381302	0.220152278597473	0.176125470158656	0.205873071966222	0.278654206102403	0.25948225010288	0.577906730834268	5.59365190682503e-12	2.95380328820251e-17	2.16261400231924e-13	5.45089339827094e-06	9.01133622113427e-10	0.110443603984923	2101	65305	1512	1203	843	601	413	186	78	68	47	26	18	3	61716	62025	62385	62627	62815	63042	4100	4110	4131	4152	4160	4175
E4_DM2	60_70	UKBB	K11_MALABSORB	0.758637064609401	-0.51411612259638	0.74665717539679	0.705712884038241	-0.00656574184610125	1.27223690958539	0.707851672937456	1.00042267512115	0.577985589305442	0.707640724552667	1.00031818682096	1.00043322406986	0.283834218824808	0.607322669401573	0.196417191310274	0.318630715620876	0.99476299991019	0.20348471227298	455	61562	332	289	241	165	126	53	8	6	6	3	2	1	57933	57976	58024	58100	58139	58212	3744	3746	3746	3749	3750	3751
E4_DM2	60_70	UKBB	K11_OESITIS	1.03995948734961	0.538758209101792	0.601555459713597	1.33042737531513	0.38587412886206	0.929528806230622	0.318573185859839	0.303544347144888	0.33519748663677	0.279620325473528	0.448395993244409	0.578323995430152	0.00109685021463957	0.0759158435103636	0.0727126728020544	1.95541740385985e-06	0.389477385791872	0.107992878116071	1958	44854	1426	1243	973	732	514	233	34	31	27	19	8	3	43048	43231	43501	43742	43960	44241	2304	2307	2311	2319	2330	2335
E4_DM2	60_70	UKBB	K11_OESITIS_ADVERSE	0.787727381778384	0.28677723304804	0.349434795359151	1.07781142435179	0.137022381652027	0.673283554354448	0.31756079855764	0.302651384682264	0.334381063762332	0.278626913273152	0.447871723630286	0.577891250221256	0.0131177613174908	0.343358736185476	0.296013869645135	0.000109598492136231	0.759649468489889	0.243990802433679	1958	64147	1426	1243	973	732	514	233	34	31	27	19	8	3	60599	60782	61052	61293	61511	61792	4046	4049	4053	4061	4072	4077
E4_DM2	60_70	UKBB	K11_OESOBST	1.16972057179918	-12.1800961959384	-0.377376954290742	1.15230789288991	1.69138238868201	-12.103075688901	0.501531347556799	315.880417202483	1.00061772105648	0.578418347220656	0.501124331798571	1033.3450784902	0.0196850183186313	0.969241831734333	0.706066605566679	0.0463523680372719	0.000737687269833632	0.990654974177599	607	44192	487	391	284	192	117	34	9	6	6	6	4	0	42071	42167	42274	42366	42441	42524	2232	2235	2235	2235	2237	2241
E4_DM2	60_70	UKBB	K11_OESSTODUO	0.820446084647252	0.636571081327435	0.829572622671442	0.630011799986084	0.79544733495828	0.40790780930944	0.139027583962655	0.115409228598422	0.117377493965741	0.150684260522535	0.142988270295143	0.278809014460284	3.60607492300468e-09	3.47250679036207e-08	1.57680208208815e-12	2.90222182632984e-05	2.65137754929234e-08	0.143457347900608	12295	50717	8838	7811	6274	4692	3311	1479	231	205	156	97	64	13	51125	52152	53689	55271	56652	58484	2818	2844	2893	2952	2985	3036
E4_DM2	60_70	UKBB	K11_OESULC	1.51239133315118	1.03909797250738	-0.123288659734803	0.88149367256061	0.55837220716193	1.57902446313264	0.380050633304752	0.355337293707298	0.707994012573573	0.501244164050466	0.578276665638416	0.501114029431149	6.90757716035003e-05	0.00345278285311819	0.861757011532553	0.0786435450171238	0.334254539125365	0.0016269675312918	819	44218	597	526	411	305	217	124	21	17	11	11	7	4	42177	42248	42363	42469	42557	42650	2242	2246	2252	2252	2256	2259
E4_DM2	60_70	UKBB	K11_OESULC_ADVERSE	1.25951471758372	0.783303327102477	-0.380548044938668	0.62553850683134	0.302379647666558	1.31207943858116	0.379088873069121	0.354496613334888	0.707580260586546	0.500661279133819	0.577839140477956	0.500592302147916	0.000892214732711525	0.027131444126324	0.590704026697752	0.211509823957732	0.600769805173934	0.0087658384790419	819	65313	597	526	411	305	217	124	21	17	11	11	7	4	61365	61436	61551	61657	61745	61838	4149	4153	4159	4159	4163	4166
E4_DM2	60_70	UKBB	K11_ORAL	0.371785911448519	0.126143033758622	0.837672761209259	0.699349348069563	0.563536929432451	0.538287260600836	0.303015125441698	0.251451016267776	0.194320218159935	0.237257985837739	0.25128039416398	0.3788308165061	0.219839519414827	0.615906378860024	1.62675714194891e-05	0.00320217498972203	0.0249186347444053	0.155340803253851	3620	63081	2419	2198	1855	1462	1096	584	50	50	54	34	21	7	60226	60447	60790	61183	61549	62061	4006	4006	4002	4022	4035	4049
E4_DM2	60_70	UKBB	K11_OTHABDHER	0.561039544782961	1.12449845333965	0.411475941933522	1.36369520759401	0.839350516380034	-9.15983062478439	1.00070870962926	0.578254108642541	1.00055981526135	0.707858464093325	1.00049694593184	267.801394865916	0.575041468922612	0.0518178250888463	0.680892366377048	0.0540409362565134	0.401506564981876	0.972714620646477	227	49196	177	147	97	75	50	24	6	6	4	3	1	0	46466	46496	46546	46568	46593	46619	2774	2774	2776	2777	2779	2780
E4_DM2	60_70	UKBB	K11_OTHANRECT	1.18746160359853	0.755805517293475	0.955071614588224	0.999653829691788	0.418485060748009	0.873988163632559	0.200217743936825	0.183235099039879	0.186052013375431	0.207420198048452	0.279339355970294	0.334907942420734	3.01368632839532e-09	3.71080096790687e-05	2.84617596514187e-07	1.4394563258295e-06	0.134100973944878	0.00906383405111956	4412	42423	3030	2769	2230	1797	1242	627	102	80	61	39	20	9	41588	41849	42388	42821	43376	43991	2115	2137	2156	2178	2197	2208
E4_DM2	60_70	UKBB	K11_OTHDIG	0.475968042223638	0.617682465961386	0.583921189534389	1.22791432393185	0.666023329647064	1.10063071672467	0.278865566044038	0.197882650398813	0.230929384050505	0.20177128617068	0.278475386270233	0.40906407517892	0.0878590363522158	0.00179957656794158	0.0114528137082368	1.16002071417598e-09	0.0167715697746108	0.00713221316626277	3589	64094	2592	2161	1685	1203	844	376	72	68	53	37	17	6	60989	61420	61896	62378	62737	63205	4030	4034	4049	4065	4085	4096
E4_DM2	60_70	UKBB	K11_OTHDISDIG	0.447714480859458	0.582978621450495	0.590960945854734	1.29818156844349	0.857488337037934	1.19042281549374	0.31756014613866	0.225171112588968	0.259577262705842	0.219889495783723	0.289802905565806	0.447958911753684	0.158581831882952	0.00962419229825765	0.0228084306241362	3.55242719568018e-09	0.0030877204451358	0.00787371859568981	2889	63694	2073	1722	1335	960	665	296	58	56	45	32	15	5	60466	60817	61204	61579	61874	62243	3986	3988	3999	4012	4029	4039
E4_DM2	60_70	UKBB	K11_OTHDISOES	0.865624838522914	0.891169425636102	0.845345642837032	1.27497998419473	1.19938875178253	1.29752559717493	0.335521704454796	0.252403311316526	0.303495811551575	0.303462059135136	0.354991372790931	1.00058752861017	0.00988183590553567	0.000414405340444921	0.00534680252602599	2.65213467996238e-05	0.000728448086493995	0.194712500240199	1760	45230	1397	1210	876	588	374	81	43	39	25	17	9	1	43216	43403	43737	44025	44239	44532	2334	2338	2352	2360	2368	2376
E4_DM2	60_70	UKBB	K11_OTHDISSTOMDUOD	1.06743222037884	0.373844004408183	1.12012669124876	0.758537788857773	0.724465772982569	1.55196566359268	0.269831602692607	0.290669225564502	0.238083630170416	0.355160262427736	0.379239132080137	0.44824484279244	7.62406891695008e-05	0.198390981200572	2.54162930905845e-06	0.0326988187548518	0.0560928133616332	0.000535546309144771	2451	45792	1926	1619	1182	771	500	178	50	41	33	17	12	5	43831	44138	44575	44986	45257	45579	2436	2445	2453	2469	2474	2481
E4_DM2	60_70	UKBB	K11_OTHENTERCOL	0.853897936329602	0.552633199564819	0.838497491445271	0.518297316136872	1.1246425307833	1.0337165575623	0.279060907871094	0.244111697277207	0.237231777020842	0.317377318027323	0.219621805628083	0.33433905311875	0.00221412324485248	0.0235831067471235	0.000408535865197324	0.102455640635126	3.04218762237041e-07	0.00198932663055813	2692	62789	1895	1622	1295	973	758	460	63	56	46	31	28	9	59631	59904	60231	60553	60768	61066	3892	3899	3909	3924	3927	3946
E4_DM2	60_70	UKBB	K11_OTHFUNC	0.00145874177473913	0.967551664861872	0.68425774594371	0.942202109146001	0.967813599774915	1.05347896656945	0.37972129002066	0.188731118023547	0.260416805957317	0.279446976421908	0.29055246000352	0.40957875078966	0.99693484482426	2.94998855457116e-07	0.00860026216332231	0.00074714764471453	0.000865524121246926	0.0101082647569227	3699	44423	2859	2160	1504	1035	715	382	62	62	38	26	18	6	42846	43545	44201	44670	44990	45323	2355	2355	2379	2391	2399	2411
E4_DM2	60_70	UKBB	K11_OTHGASTR	0.804083407650268	0.750668658729883	0.73883855667348	0.982031566483418	0.836176064150774	1.07939138307199	0.203180089636058	0.157751148579253	0.179753413953995	0.191751499254308	0.215283850182117	0.317628483462316	7.57410910931935e-05	1.94976775192119e-06	3.95163500015112e-05	3.03313826780866e-07	0.000102725218173146	0.000678103067740503	5697	47501	4198	3673	2896	2062	1386	585	116	107	74	52	30	10	46296	46821	47598	48432	49108	49909	2588	2597	2630	2652	2674	2694
E4_DM2	60_70	UKBB	K11_OTHILEUS	0.419986504682093	0.0619030961850932	1.37141189802699	1.60819023534025	1.19290672573872	-10.0276445042086	0.708326770017306	0.708089026695458	0.448795529504738	0.501377405822883	0.708041838120778	362.957852609295	0.553229593903292	0.930335479731447	0.00224490085714433	0.00133873444986744	0.0920277545609836	0.977959190123795	762	40935	634	411	281	172	113	37	9	8	11	6	2	0	39068	39291	39421	39530	39589	39665	1986	1987	1984	1989	1993	1995
E4_DM2	60_70	UKBB	K11_OTHINFLIV	-10.0415600162083	1.28844313824992	1.71557889052714	1.52033185056266	1.63182049134899	-9.897640958373	259.145611392173	0.707670735735678	0.707663677737382	1.00044960705637	1.00046034357536	443.849070844244	0.9690907318221	0.0686552598177785	0.0153385357645621	0.128599314868212	0.102875626160835	0.982208996320748	159	63676	116	100	64	44	28	18	5	5	4	2	1	0	59869	59885	59921	59941	59957	59967	3845	3845	3846	3848	3849	3850
E4_DM2	60_70	UKBB	K11_OTHINT	1.02110781435625	0.840206346822399	1.20105902001757	0.935494101350656	0.780916169795589	0.505081318455002	0.18652137178917	0.154626996465113	0.151298413531467	0.203043464165726	0.237842474271067	0.501087174873187	4.38794275410335e-08	5.51780682909819e-08	2.04896590623974e-15	4.07815856554383e-06	0.00102587214889991	0.313468405820389	5285	43515	3952	3439	2531	1925	1182	451	139	117	87	44	21	4	42483	42996	43904	44510	45253	45984	2226	2248	2278	2321	2344	2361
E4_DM2	60_70	UKBB	K11_OTHPERITON	0.948657574052082	0.794029802458025	1.137495412687	1.39048575902533	0.341838351016108	0.722155149329351	0.379111010638164	0.317313694997402	0.31731669268693	0.354485345518087	0.7075310454836	1.00032215673436	0.012338187936435	0.0123372026651181	0.000337424060548371	8.76174553607688e-05	0.62899452620601	0.470342079632337	1137	65306	875	745	523	343	193	73	28	23	18	10	2	1	61389	61519	61741	61921	62071	62191	4151	4156	4161	4169	4177	4178
E4_DM2	60_70	UKBB	K11_PANCOTH	1.98913953158949	2.24141967600443	2.22674727861175	1.18302727460966	-9.5755600981051	-9.67972817738646	0.44827927271554	0.334577149363806	0.448103027817137	1.00039689424235	286.265605613596	443.659050158825	9.11038123819466e-06	2.09476044620074e-11	6.7203620917242e-07	0.236984396276044	0.973315805712223	0.982593180592778	312	59476	263	177	100	55	24	12	16	12	6	1	0	0	55997	56083	56160	56205	56236	56248	3512	3516	3522	3527	3528	3528
E4_DM2	60_70	UKBB	K11_PERITON	0.979443860416104	0.591036247621771	1.22386719908364	1.29174689908969	0.231833947473975	0.618748044978806	0.354754389672537	0.334358784510145	0.289844663703601	0.354466190005285	0.707527222084479	1.00033594624674	0.00576410961682498	0.0771159605231538	2.41614403767976e-05	0.000268221233452804	0.743162789049985	0.536219275053184	1273	65457	991	814	571	374	209	86	29	24	20	10	2	1	61540	61717	61960	62157	62322	62445	4170	4175	4179	4189	4197	4198
E4_DM2	60_70	UKBB	K11_PERITONITIS	0.861365569581335	0.412758362658634	1.53926021676757	-9.98127321985895	1.59678377288154	-9.83215543802775	1.0004168058743	1.00035201912627	0.707575148662946	276.902401719176	1.00034061750683	553.168192645431	0.389234354657315	0.679890090920026	0.0296000234739073	0.971245538258973	0.11043520555383	0.985818938832395	195	64587	164	106	69	43	24	14	4	4	3	1	1	0	60530	60588	60625	60651	60670	60680	4084	4084	4085	4087	4087	4088
E4_DM2	60_70	UKBB	K11_POSTOPDIS	0.13984687657786	1.6232580297745	0.0382252453122515	1.13300002437455	-11.1387214615677	-11.1390377575674	1.000453692215	0.378953190224397	1.00037810623688	0.707662744683539	356.896204126434	604.437651005087	0.888831083638534	1.83949818197683e-05	0.969519611967147	0.10936691337613	0.975102085219188	0.985296807388906	373	61699	291	225	157	106	65	31	8	8	2	2	0	0	58006	58072	58140	58191	58232	58266	3767	3767	3773	3773	3775	3775
E4_DM2	60_70	UKBB	K11_PULPITIS_1	-0.253552699824133	0.504400115025221	1.01701600315949	0.980691106290135	0.605702241209561	0.633808113170351	1.00045260993767	0.500738083923697	0.409180408495616	0.448077963167891	0.500648939919847	0.707584468354795	0.799929772904028	0.313784256445358	0.0129371276861513	0.0286214328632879	0.226342495948646	0.370394358434128	694	65481	416	382	346	306	258	150	10	11	13	8	5	2	61542	61576	61612	61652	61700	61808	4207	4206	4204	4209	4212	4215
E4_DM2	60_70	UKBB	K11_PULPITIS_2	-0.256562309462819	-0.487052666604261	0.876424512469661	1.26374323964348	0.594120263423865	0.785582111378673	0.707760894056749	0.577978938316553	0.317428264594531	0.290043107714138	0.378807653404327	0.500634098317279	0.716979494624797	0.399406104869971	0.00576218561435576	1.31804501835019e-05	0.116788833287365	0.116607353830809	1324	65110	817	756	663	557	454	257	14	18	27	20	10	4	61423	61484	61577	61683	61786	61983	4180	4176	4167	4174	4184	4190
E4_DM2	60_70	UKBB	K11_PULPITIS_2_ONLYAVO	-0.417700713242729	-12.5300861029286	0.552031393690783	1.7265960113643	0.473698542330168	0.880462421404308	1.0004831818846	312.289180091763	0.500767936316442	0.31747944295707	0.577880457310952	0.707526873493382	0.676313466349316	0.967994791212415	0.270300983997487	5.37461498476712e-08	0.412377350392296	0.213344074676938	737	65966	476	437	372	294	219	118	6	9	16	15	5	2	61988	62027	62092	62170	62245	62346	4233	4230	4223	4224	4234	4237
E4_DM2	60_70	UKBB	K11_PULPITIS_4	-0.253552699824133	0.504400115025221	1.01701600315949	0.980691106290135	0.605702241209561	0.633808113170351	1.00045260993767	0.500738083923697	0.409180408495616	0.448077963167891	0.500648939919847	0.707584468354795	0.799929772904028	0.313784256445358	0.0129371276861513	0.0286214328632879	0.226342495948646	0.370394358434128	694	65481	416	382	346	306	258	150	10	11	13	8	5	2	61542	61576	61612	61652	61700	61808	4207	4206	4204	4209	4212	4215
E4_DM2	60_70	UKBB	K11_PULP_PERIAPICAL	-0.230550071019126	0.527126049988727	1.03837477097795	1.00499332078437	0.629839051069496	0.656975500318457	1.00048738532026	0.500795658248891	0.409254425965957	0.448145659029551	0.500701348852355	0.70762297658069	0.817751623051307	0.292534849540315	0.0111731831847551	0.0249252321086625	0.208422993965662	0.353186687687404	694	61752	416	382	346	306	258	150	10	11	13	8	5	2	58155	58189	58225	58265	58313	58421	3865	3864	3862	3867	3870	3873
E4_DM2	60_70	UKBB	K11_PULP_PERIAPICAL_INCLAVO	-0.253552699824133	0.504400115025221	1.01701600315949	0.980691106290135	0.605702241209561	0.633808113170351	1.00045260993767	0.500738083923697	0.409180408495616	0.448077963167891	0.500648939919847	0.707584468354795	0.799929772904028	0.313784256445358	0.0129371276861513	0.0286214328632879	0.226342495948646	0.370394358434128	694	65481	416	382	346	306	258	150	10	11	13	8	5	2	61542	61576	61612	61652	61700	61808	4207	4206	4204	4209	4212	4215
E4_DM2	60_70	UKBB	K11_REFLUX	0.666608331362958	0.809943241424788	1.1296094412543	0.545596634952006	1.04959402225357	0.597329603570302	0.19566073596441	0.138685458935309	0.136366761638824	0.215679035770377	0.176734499423022	0.35482116858648	0.000656907159950111	5.21552914545624e-09	1.19493766080114e-16	0.0114170079317972	2.87084392594597e-09	0.0922847904545742	7168	48547	5213	4601	3586	2566	1742	774	141	128	99	52	40	8	47738	48350	49365	50385	51209	52177	2623	2636	2665	2712	2724	2756
E4_DM2	60_70	UKBB	K11_SALIVARY	1.12952727380582	-0.26894492933682	1.31427110432392	-10.9440018860911	0.827935217726598	-10.9772777721614	0.707819971203373	1.00037855254207	0.50074508604049	261.057012268884	0.707576807854093	360.255911946035	0.110537188000976	0.788050380198932	0.00867429027627201	0.966560970515758	0.241960958881996	0.975691598651752	320	61682	216	203	173	141	105	63	5	5	4	1	2	0	57928	57941	57971	58003	58039	58081	3853	3853	3854	3857	3856	3858
E4_DM2	60_70	UKBB	K11_STOMATITIS	0.393383631223668	0.000203480890789245	0.43545485741639	-10.9751139038965	-10.9641789915798	-10.9696175839534	1.00049415068374	1.00039014897687	1.00042228302527	347.975401457697	417.767128690604	658.962361662199	0.694179645079907	0.999837709057584	0.663365695929139	0.974838961959204	0.979062151192403	0.98671838515891	302	61743	237	178	118	88	49	23	3	2	1	0	0	0	57959	58018	58078	58108	58147	58173	3846	3847	3848	3849	3849	3849
E4_DM2	60_70	UKBB	K11_STRICTURE	0.611421186199137	0.522852844190614	0.552970257833445	0.987575143778329	0.717252363417368	-9.95160535481247	0.448099969382237	0.37884676567437	0.44793062216186	0.447942216982884	0.577896312441484	209.288085116485	0.172418130928866	0.167550638068803	0.217016725893722	0.0274756331375585	0.214552671098906	0.962075045235856	1174	65636	944	675	468	306	193	82	19	15	13	8	3	0	61645	61914	62121	62283	62396	62507	4202	4206	4208	4213	4218	4221
E4_DM2	60_70	UKBB	K11_TONGUE	0.672223284766747	0.735830502386073	0.576143146625296	-0.188335995549276	-0.154419826431892	-10.9818112072913	0.707796288074722	0.500759596416733	0.577980383310161	1.00035786853304	1.00033399283923	336.207083632736	0.342243777810048	0.141716558678432	0.318851266216938	0.850666082972766	0.877319371774326	0.973942667535221	484	61758	337	306	271	205	149	72	9	7	4	2	1	0	58046	58077	58112	58178	58234	58311	3850	3852	3855	3857	3858	3859
E4_DM2	60_70	UKBB	K11_ULCER	0.176311866314845	1.56918988835083	0.551960691177095	0.138868719953822	-11.1447837794918	1.257009839647	1.00052658400278	0.379043402058078	0.707673070594157	1.00045547023275	306.464414481602	1.00055943150765	0.860121837820782	3.47504773474204e-05	0.435411090302143	0.889603849128259	0.970990787393744	0.209004677018866	384	61633	264	230	181	150	95	46	11	10	3	1	0	1	58001	58035	58084	58115	58170	58219	3741	3742	3749	3751	3752	3751
E4_DM2	60_70	UKBB	K11_UMBHER	0.402549954322475	0.0515095666528872	0.526152779170121	1.67000155499879	-0.0899534067674047	0.142373625155314	0.578549352475216	0.501111635433477	0.448456537911786	0.290648889506972	0.707799714478635	1.00048561961975	0.48655916141563	0.918129164307151	0.240694542060261	9.1503830915043e-09	0.898870126605648	0.88683947698046	854	49468	595	533	415	331	253	107	16	15	15	14	2	1	46885	46947	47065	47149	47227	47373	2826	2827	2827	2828	2840	2841
E4_DM2	60_70	UKBB	K11_VASCINT	1.08114799655258	1.66936464101784	1.79564485262871	1.5553207620828	1.08079613612929	-9.55357754031495	0.708302477949719	0.40988503897222	0.501340649491751	0.708124077625489	1.00061439812048	434.221604347709	0.12691200151867	4.64586830191825e-05	0.00034138378195481	0.0280636248003472	0.280083179107778	0.98244666547254	341	40601	283	220	131	90	51	19	15	13	7	3	1	0	38687	38750	38839	38880	38919	38951	1957	1959	1965	1969	1971	1972
E4_DM2	60_70	UKBB	K11_VENTHER	0.800711777333281	0.936207299971278	1.35470768210746	0.997263538838821	1.25564402106751	0.469145610969341	0.501264433661862	0.355044412329519	0.31780459306201	0.448339500592204	0.409286547899433	1.00043255946499	0.110180140665737	0.00836739605531314	2.01965778065603e-05	0.026124969476833	0.00215579633214931	0.639110547112455	811	49510	582	500	406	305	211	96	19	20	19	10	7	1	46900	46982	47076	47177	47271	47386	2820	2819	2820	2829	2832	2838
E4_DM2	60_70	UKBB	K11_VOLVU	1.05127804364738	0.494460023743084	-10.9228113117395	1.22143435095538	1.50832985507596	-10.9746486777024	1.00093745253682	1.00076393056016	350.033769097104	1.00076697761477	1.00083253978922	699.279680321884	0.293583218744891	0.621247860645285	0.975106035239555	0.222276050225159	0.131791394306636	0.987478338734865	209	40219	159	136	99	67	39	28	4	3	2	2	1	0	38358	38381	38418	38450	38478	38489	1907	1908	1909	1909	1910	1911
E4_DM2	60_70	UKBB	KNEE_ARTHROSIS	0.105345397143057	0.576386794829507	0.879956364211936	0.88828544458811	0.801502333268881	1.44486272316572	0.279539041746112	0.165265686270722	0.161212549305499	0.185202364436816	0.206196270258675	0.251700951147483	0.706282131612636	0.000487308393830556	4.80548633937366e-08	1.61626026576362e-06	0.000101455429519722	9.44563227259804e-09	5534	49110	4133	3694	2952	2193	1467	602	113	109	88	56	38	16	47825	48264	49006	49765	50491	51356	2573	2577	2598	2630	2648	2670
E4_DM2	60_70	UKBB	KRA_PSY_ALCOH	0.274957872982553	0.748292789277132	1.3280153507386	-10.6044732794132	0.975717583814064	1.98811129613253	1.00054674560582	0.578019617529327	0.500764960678969	228.098752156421	0.707575481003422	0.707626332171507	0.783464041106281	0.195465064161868	0.00800228481149129	0.962919137234279	0.167907392781557	0.00496108701706727	328	66173	224	207	162	117	85	40	7	7	5	2	2	2	62028	62045	62090	62135	62167	62212	4242	4242	4244	4247	4247	4247
E4_DM2	60_70	UKBB	KRA_PSY_ALCOH_EXMORE	0.449085034217665	0.924108643962512	1.50502472098647	-10.6288772199965	1.15629929722377	2.15267462055456	1.00086754755772	0.578386548749267	0.501171254254636	251.765379003686	0.707829171563544	0.707915350082435	0.653651136997416	0.110101884514056	0.00267319383483467	0.96632539962099	0.102345966117482	0.00235900006644509	328	51106	224	207	162	117	85	40	7	7	5	2	2	2	48406	48423	48468	48513	48545	48590	2797	2797	2799	2802	2802	2802
E4_DM2	60_70	UKBB	KRA_PSY_ANXIETY	0.550423794485734	0.776500825061704	0.650723755832123	0.955069070346296	0.78452574968677	0.980218947902602	0.268915949347643	0.187603976281616	0.237229898734719	0.259580556831914	0.302605939038772	0.447958911289741	0.040675304262641	3.48758392492325e-05	0.0060879010222233	0.000233895058675784	0.00952630099797423	0.0286558078425729	3722	64649	2785	2327	1699	1067	697	325	69	64	44	31	16	5	61439	61897	62525	63157	63527	63899	4078	4083	4103	4116	4131	4142
E4_DM2	60_70	UKBB	KRA_PSY_ANXIETY_EXMORE	0.671647008456452	0.900914715139546	0.774565724697232	1.08072082036399	0.907744825848808	1.10199825722052	0.269470866340456	0.188255845393609	0.237751924377159	0.260053783648565	0.302979981386262	0.448214687278378	0.0126859427685723	1.70488365429264e-06	0.0011225038139259	3.2420960739289e-05	0.00273496691650349	0.0139464649321769	3722	53865	2785	2327	1699	1067	697	325	69	64	44	31	16	5	51678	52136	52764	53396	53766	54138	3055	3060	3080	3093	3108	3119
E4_DM2	60_70	UKBB	KRA_PSY_ANYMENTAL	0.716335866792837	0.631926966189912	0.691135658815299	0.874064412199495	0.913388117822953	0.932641319581978	0.167374432573646	0.132239683593699	0.145743249372974	0.153582643337993	0.15328174872824	0.259685133099792	1.87027341441003e-05	1.76477395239211e-06	2.11466907374231e-06	1.26174313138653e-08	2.53966711513285e-09	0.000328866850397766	8856	57470	6108	5256	4206	3210	2390	1142	168	160	122	91	58	15	56605	57457	58507	59503	60323	61571	3445	3453	3491	3522	3555	3598
E4_DM2	60_70	UKBB	KRA_PSY_ANYMENTAL_SUICID_PREG_NERV	0.86232509880942	0.314261597608472	0.407703117185091	-10.0311937835576	1.12269806586147	1.61305423801673	1.0004851152305	1.00038951943686	1.00043051808054	198.065896289319	0.707694186320523	0.707616529237662	0.388738710648979	0.753415292055941	0.683620476429644	0.959607814733411	0.112644753653667	0.0226338057745669	255	66157	144	124	111	105	78	61	3	3	3	2	3	2	62020	62040	62053	62059	62086	62103	4245	4245	4245	4246	4245	4246
E4_DM2	60_70	UKBB	KRA_PSY_ANYMENTAL_SUICID_PREG_NERV_EXMORE	1.06476973546492	0.504727566962085	0.59937754636147	-11.1088901719509	1.31454838082825	1.79800574844563	1.00075805562892	1.00059967049254	1.00066691175123	373.690559174953	0.708013452390209	0.707897236273493	0.287345374210378	0.613962698860786	0.549187501431997	0.976284371086727	0.0633579082188938	0.0110876304919292	255	51058	144	124	111	105	78	61	3	3	3	2	3	2	48381	48401	48414	48420	48447	48464	2785	2785	2785	2786	2785	2786
E4_DM2	60_70	UKBB	KRA_PSY_DEMENTIA	0.99330636636555	0.367008707161497	1.09982936641361	-9.59947011527345	2.09700329499083	NA	0.577993523320396	0.707547678166742	0.707585122427908	211.781630638881	1.00045550697866	0	0.0856977308911326	0.603966288356516	0.120102829146563	0.963846500524004	0.0360778861164032	NA	362	66163	347	202	95	46	15	0	8	5	3	1	1	0	61960	62105	62212	62261	62292	62307	4210	4213	4215	4217	4217	4218
E4_DM2	60_70	UKBB	KRA_PSY_DEMENTIA_EXMORE	1.1551404276578	0.52993344211899	1.25846072331325	-10.61374671379	2.24632535634506	NA	0.578295005662191	0.707751463865772	0.707806456209432	380.303986651506	1.00065730468712	0	0.045771616233823	0.454004039625396	0.0754082998985618	0.977735060062892	0.0247777761423894	NA	362	53103	347	202	95	46	15	0	8	5	3	1	1	0	50142	50287	50394	50443	50474	50489	2968	2971	2973	2975	2975	2976
E4_DM2	60_70	UKBB	KRA_PSY_MOOD	1.0131610580632	0.954408601274269	0.79532732293692	0.962571625283009	0.864140782910921	0.542435773377945	0.260128998152756	0.202068442183412	0.244377724122291	0.251862311864663	0.259743529088319	0.448018249226315	9.82632108622605e-05	2.32168350001214e-06	0.00113592127762652	0.000132472068324479	0.000878178381209228	0.225993220076094	3097	60794	1961	1705	1444	1166	912	497	68	62	43	33	20	5	58095	58351	58612	58890	59144	59559	3767	3773	3792	3802	3815	3830
E4_DM2	60_70	UKBB	KRA_PSY_MOOD_EXMORE	1.10812562042313	1.0495948471123	0.890263873212795	1.05740161371215	0.959984795227293	0.638532814549484	0.260595757790539	0.202575156165029	0.244824451283394	0.252310450923013	0.260124046020934	0.448216970937268	2.11606900510269e-05	2.20390319747765e-07	0.000276543975184534	2.77880472600803e-05	0.000223823825629134	0.154270977256947	3097	52902	1961	1705	1444	1166	912	497	68	62	43	33	20	5	50995	51251	51512	51790	52044	52459	2975	2981	3000	3010	3023	3038
E4_DM2	60_70	UKBB	KRA_PSY_SCHIZODEL	1.12036919456274	2.27130302790617	-10.5148178524024	1.87703715707089	1.12048529115892	-10.481204229491	1.00050859615097	0.448108991471342	296.578287649487	0.707666744115278	1.00033482400681	484.561577603263	0.262799140474933	4.00668836764394e-07	0.971717910839562	0.00799144773242692	0.262666782661244	0.982742876550132	155	66202	107	84	68	55	38	21	7	7	2	3	1	0	62008	62031	62047	62060	62077	62094	4235	4235	4240	4239	4241	4242
E4_DM2	60_70	UKBB	KRA_PSY_SCHIZODEL_EXMORE	1.30142787703258	2.46564992549781	-10.5986134336075	2.06724331787415	1.31606779721156	-10.5452770221767	1.00078340404819	0.448596998051915	340.001166077529	0.707984189014518	1.00051867846759	549.297381755437	0.19346078196495	3.87713911252488e-08	0.975132142103024	0.00350143270529792	0.188380364411423	0.984683347848762	155	51095	107	84	68	55	38	21	7	7	2	3	1	0	48346	48369	48385	48398	48415	48432	2790	2790	2795	2794	2796	2797
E4_DM2	60_70	UKBB	KRA_PSY_SUBSTANCE	0.734763752171073	0.607419694090054	0.904894887103681	1.00109799343636	0.97456310400338	0.844947698401592	0.206357035418973	0.162413649407462	0.158490345696426	0.173693294694779	0.18443774177339	0.4091241134025	0.000369947647728714	0.000184053410034705	1.13332676772484e-08	8.23403398028233e-09	1.26415423066961e-07	0.0388983987401235	5168	64174	3498	3143	2559	1980	1433	614	119	115	91	61	34	6	61712	62067	62651	63230	63777	64596	4013	4017	4041	4071	4098	4126
E4_DM2	60_70	UKBB	KRA_PSY_SUBSTANCE_EXMORE	0.81144073796079	0.685061189474681	0.984570526566578	1.07827539636009	1.05442959812437	0.92246725655997	0.206971826438496	0.163046005599427	0.159132213352751	0.174302981361145	0.184951953809746	0.409363457624191	8.83518079045424e-05	2.64984195136708e-05	6.12722801489999e-10	6.16266651819799e-10	1.19036722727253e-08	0.0242327636994697	5168	53478	3498	3143	2559	1980	1433	614	119	115	91	61	34	6	51926	52281	52865	53444	53991	54810	3103	3107	3131	3161	3188	3216
E4_DM2	60_70	UKBB	L12_ABSCESS_CUT	0.963756587791492	1.90022018570069	1.08308269575047	1.56511557973937	1.51591990912741	0.918931434496836	0.707930213237004	0.33468760533906	0.578168873269212	0.500852810092158	0.500725648870219	1.00040852061374	0.173396062956796	1.36602831783569e-08	0.0610272216124955	0.00177864749675479	0.00246629699173279	0.358327758265518	396	59187	258	232	185	135	107	58	18	18	10	9	5	1	55738	55764	55811	55861	55889	55938	3569	3569	3577	3578	3582	3586
E4_DM2	60_70	UKBB	L12_ACNE	1.81686702476803	1.11211222114112	1.33324285683919	2.1342380272944	-9.45290567354061	1.70725850373915	1.00059855127734	1.00040245146306	1.00044640502859	0.707798013063731	209.895732664577	1.00050891285117	0.0694040977049358	0.266282286849684	0.182647359734279	0.00256707634531613	0.964078456769654	0.0879354726371426	100	61122	53	50	43	42	40	31	3	3	2	2	0	1	57321	57324	57331	57332	57334	57343	3845	3845	3846	3846	3848	3847
E4_DM2	60_70	UKBB	L12_ACTINKERA	-0.645213626638434	-0.464115111460861	0.355740963045373	1.15047188926309	0.933370274911519	-9.9630389762698	1.00038598434408	0.707570144248973	0.577891721187073	0.500665510597608	0.707522234283167	290.810718765981	0.518950074480925	0.511870413383196	0.538169038784101	0.0215683213139419	0.187098978307457	0.972670195106797	646	62755	543	450	299	188	95	45	10	10	8	5	2	0	58809	58902	59053	59164	59257	59307	4039	4039	4041	4044	4047	4049
E4_DM2	60_70	UKBB	L12_ATOPIC	0.663499781765917	0.789510160901375	0.3651947745013	0.451252311233123	0.363956492347876	-0.270769776763987	0.578219119618109	0.37901640251066	0.50080258474659	0.5007523480273	0.500628944875715	1.00031005938439	0.251179789372248	0.037246655741062	0.465867693027681	0.367509279671292	0.467226874185634	0.786632662203451	785	60162	492	485	434	404	320	171	14	14	8	9	5	1	56667	56674	56725	56755	56839	56988	3774	3774	3780	3779	3783	3787
E4_DM2	60_70	UKBB	L12_ATROPHICSKIN	0.792661736268564	0.470956269103087	0.847372060011523	-0.374601743260938	-11.9159339915739	-11.8996140720789	0.578231677796996	0.500870148555737	0.448200417477633	1.00044573003615	335.848098177296	530.847213750151	0.170425581086357	0.347075915459328	0.0586764634929352	0.708080821661562	0.971696890817462	0.982115902630853	657	54841	460	420	361	263	176	95	12	9	6	1	0	0	51714	51754	51813	51911	51998	52079	3312	3315	3318	3323	3324	3324
E4_DM2	60_70	UKBB	L12_CELLULITIS	0.890101926391294	1.1486477472417	0.781175943223649	0.818020347932943	0.429266943741628	0.988134961683702	0.244473500046889	0.158557218550611	0.210310558715652	0.231058945244734	0.278530181097657	0.334384926641007	0.000271693733299426	4.34441970140051e-13	0.00020369250696524	0.000399656937536724	0.123271411955083	0.0031258570339108	3282	60770	2247	2014	1656	1357	1040	506	90	79	51	38	22	9	57961	58194	58552	58851	59168	59702	3754	3765	3793	3806	3822	3835
E4_DM2	60_70	UKBB	L12_CORNSANDCALLOS	0.217929014408242	1.19854334614012	0.786936825655548	-0.136744355671538	0.683409251370415	-9.9957737645895	1.00054320107542	0.448194210742349	0.578070017744453	1.00039850517999	0.707621663868873	247.465936257223	0.827576607784909	0.00749165418879198	0.173413378118262	0.891275925839342	0.334152580234795	0.967780190386277	370	54582	256	235	209	176	123	56	9	9	5	2	2	0	51387	51408	51434	51467	51520	51587	3300	3300	3304	3307	3307	3309
E4_DM2	60_70	UKBB	L12_DECUBITANSULCERANDPRESSURE	1.67664376056382	1.1468401989968	1.57609084408786	0.896098297048947	1.29631528615506	-8.18340791941382	0.500954117787454	0.578085136108171	0.578083170340499	1.00041067958498	1.00036669966445	295.389432654604	0.000817204351223657	0.0472714065483015	0.00640277105635519	0.370396749319385	0.195030578857592	0.97789839788803	401	55437	364	152	99	61	30	7	10	7	5	2	1	0	52025	52237	52290	52328	52359	52382	3439	3442	3444	3447	3448	3449
E4_DM2	60_70	UKBB	L12_DERMATITISECZEMA	0.285640396361019	0.75405093337734	0.416327507366218	0.30484878354029	0.96498422516704	0.190406491699092	0.334729572512025	0.194327084055357	0.251440516724984	0.289881145431013	0.21000140027784	0.447950599320237	0.393467036113461	0.000104319868949543	0.0977685318082818	0.292967636854964	4.32474709414298e-06	0.670791943678405	3153	61498	2136	1933	1639	1370	1020	561	66	63	43	35	28	5	58520	58723	59017	59286	59636	60095	3929	3932	3952	3960	3967	3990
E4_DM2	60_70	UKBB	L12_DERMATITISNAS	0.958518999436337	0.914098727780583	0.912129701256057	0.0835310747540444	0.875685974958265	1.14815076442108	0.500958035034246	0.409172781607587	0.500746396803447	1.0003649894655	0.707564811885824	1.0003736082408	0.0557004662028022	0.0254819902610186	0.0685247788075821	0.933453501986292	0.215862441115651	0.251083360161771	653	60645	507	403	292	164	110	47	15	12	7	4	3	1	56960	57064	57175	57303	57357	57420	3816	3819	3824	3827	3828	3830
E4_DM2	60_70	UKBB	L12_DERM_NAS	0.971935069026896	0.927540355316789	0.922591445976842	0.0961203516919605	0.891415559264204	1.1500744116503	0.50095745238042	0.409172011691676	0.500744817714465	1.0003622717903	0.707564424905691	1.00037384307006	0.052360864482941	0.0233980791776107	0.0654110593702027	0.923452633501477	0.207728313652707	0.250290270398084	642	60624	498	396	289	160	108	47	15	12	7	4	3	1	56940	57042	57149	57278	57330	57391	3813	3816	3821	3824	3825	3827
E4_DM2	60_70	UKBB	L12_DISORDSKINAPPENDIX	0.900340435897315	0.783205918298894	0.617710335151397	0.499688131191517	0.442248712270015	0.691829373054675	0.269109204876895	0.206023388783383	0.237241879865817	0.278614442920586	0.278543739228004	0.354439244212894	0.000820951973553493	0.000143800180000737	0.00922193000052526	0.072896951179565	0.112350280328681	0.0509502752021073	2778	62074	1824	1722	1529	1239	994	548	58	56	40	26	18	8	59020	59122	59315	59605	59850	60296	3950	3952	3968	3982	3990	4000
E4_DM2	60_70	UKBB	L12_EPIDERMALTHICKOTH	-11.0391894500799	0.369132923769024	1.46838306135721	-11.0370915126565	1.13049761816103	-10.9541988936197	395.837601342121	1.00041173418112	0.707703328859058	453.295389772446	1.00036196123789	766.116387968234	0.977751337437908	0.712141885639884	0.0379998088835389	0.980574576648793	0.258438905549725	0.988591957425432	166	54665	125	102	75	50	37	16	4	4	3	1	1	0	51406	51429	51456	51481	51494	51515	3296	3296	3297	3299	3299	3300
E4_DM2	60_70	UKBB	L12_EPIDERMTHICKNAS	-11.0416553056535	0.384434407558463	1.48062539522905	-11.0437862321297	1.17946405619745	-10.9743511147417	404.66971799784	1.00041262242112	0.707704531307447	458.944616450905	1.0003560779799	815.175193103345	0.978231943610507	0.700774007801448	0.0364249277459944	0.980802005541705	0.238380566285243	0.989258749650499	160	54652	120	99	74	49	35	15	4	4	3	1	1	0	51393	51414	51439	51464	51478	51498	3295	3295	3296	3298	3298	3299
E4_DM2	60_70	UKBB	L12_ERYTHEMATOUSOTH	-10.5090570886487	1.50166544925405	1.49499796146284	2.10131506885275	1.65987390314801	-10.3463660569995	287.203794644861	0.578042923980574	0.707644515064103	0.707630498913863	1.00035644110629	698.234717201635	0.970811166774432	0.00938110515363323	0.0346316101151481	0.0029827616590401	0.0970588866659047	0.988177466051512	183	64688	143	117	75	37	28	10	6	7	4	3	1	0	60574	60600	60642	60680	60689	60707	4148	4147	4150	4151	4153	4154
E4_DM2	60_70	UKBB	L12_ERYTH_NAS	-10.5076881603633	1.51244942593087	1.51349991195081	2.10114890301578	1.65974413883113	-10.3463714980306	288.009690497483	0.578043936277947	0.707648289269031	0.707630498632806	1.00035644346551	698.211480714988	0.970896595244134	0.00888375047717396	0.0324539589866414	0.00298504212601525	0.0970850171018152	0.988177066409152	182	64679	142	116	74	37	28	10	6	7	4	3	1	0	60565	60591	60633	60670	60679	60697	4148	4147	4150	4151	4153	4154
E4_DM2	60_70	UKBB	L12_FOLLICULARCYST	0.815640275080818	0.308545912476569	0.845532083383207	0.75665069164438	0.859977506233243	0.0061115710891348	0.409450269457187	0.378974060209976	0.317391366683469	0.378904509014583	0.354543122762537	0.707550712968478	0.0463669478410383	0.41555270517514	0.00772164904944798	0.0458313797140861	0.0152833768568653	0.99310824300035	1300	61578	862	809	693	523	412	253	25	27	23	14	9	2	58096	58149	58265	58435	58546	58705	3895	3893	3897	3906	3911	3918
E4_DM2	60_70	UKBB	L12_GRANULOMATOUSSKIN	1.19274614803747	0.49220238360756	0.811343211570388	-10.9470312817457	1.20390424527731	-10.8906637530234	1.00059493350243	1.00048149987889	1.00041975107854	409.557606534081	1.00059166227682	669.638828401193	0.233246751273145	0.622743731229793	0.417364067227731	0.9786759489176	0.228901890027505	0.987024185204396	155	54531	106	103	73	58	47	22	3	2	1	1	1	0	51287	51290	51320	51335	51346	51371	3290	3291	3292	3292	3292	3293
E4_DM2	60_70	UKBB	L12_HYPERTROPHICSKIN	1.64859220985182	0.953068168790001	-0.354909363681275	-0.182152959250471	-12.057784483681	1.05262649583685	0.501207576351983	0.500936050817801	1.00043990239917	1.00046896014283	357.060396548303	0.707620777200687	0.00100458179381538	0.0570960859215917	0.722774411750455	0.855529693374705	0.97306088289858	0.136867665334563	428	54562	256	246	222	203	165	99	8	6	3	2	2	2	51429	51439	51463	51482	51520	51586	3297	3299	3302	3303	3303	3303
E4_DM2	60_70	UKBB	L12_INFECT_SKIN	0.86635856642768	1.15196928457801	0.720168167858647	0.863435969641924	0.738138471724972	0.754547791938347	0.210768144101247	0.134130650715711	0.181681550612154	0.1876852397033	0.197768404263622	0.302641679525604	3.94834839623718e-05	8.81796029500616e-18	7.37340113001562e-05	4.21585584923705e-06	0.000189710928252102	0.0126595680913856	4606	61220	3088	2824	2368	1941	1513	768	125	113	74	58	36	11	58802	59066	59522	59949	60377	61122	3811	3823	3862	3878	3900	3925
E4_DM2	60_70	UKBB	L12_INFECT_SKIN_NAS	0.37078884055595	1.1911385577917	0.427754234435498	0.736385899453954	0.93655721608958	-0.454449857036227	0.501072394178062	0.237422626507618	0.379001441286175	0.354678311376246	0.317302680557255	1.0003822068337	0.459305723565265	5.24969442156257e-07	0.259051903421224	0.0378747302249676	0.00316110792463716	0.649630022642389	1408	59516	942	885	745	633	498	252	33	33	21	17	11	1	56335	56392	56532	56644	56779	57025	3614	3614	3626	3630	3636	3646
E4_DM2	60_70	UKBB	L12_INFECT_SKIN_OTHER	0.37078884055595	1.1911385577917	0.427754234435498	0.736385899453954	0.93655721608958	-0.454449857036227	0.501072394178062	0.237422626507618	0.379001441286175	0.354678311376246	0.317302680557255	1.0003822068337	0.459305723565265	5.24969442156257e-07	0.259051903421224	0.0378747302249676	0.00316110792463716	0.649630022642389	1408	59516	942	885	745	633	498	252	33	33	21	17	11	1	56335	56392	56532	56644	56779	57025	3614	3614	3626	3630	3636	3646
E4_DM2	60_70	UKBB	L12_INTERNALSUBSTANCEDERM	1.14510496102868	1.41954521209897	-10.9855822409408	-10.966684931023	-10.9847552970107	-10.9725365012006	1.00045686973837	0.707658043899517	433.917726716383	503.838513691567	608.933247746029	1331.16384961194	0.252382337182081	0.0448587845681351	0.979801954031862	0.982634400757477	0.985607467889863	0.993423260156006	139	60115	109	79	58	42	23	7	3	2	0	0	0	0	56366	56396	56417	56433	56452	56468	3776	3777	3779	3779	3779	3779
E4_DM2	60_70	UKBB	L12_LICHENPLANUS	-10.9029494336514	0.518630357855768	0.740774145039273	0.828190603957467	0.164362834056289	-10.9979599361355	295.812457049371	0.707642227916127	0.70767714957701	0.707635832079896	1.00029956492107	454.900751838057	0.970598514127183	0.463619967002697	0.295206364037908	0.241855027621739	0.869484266930391	0.98071173191305	304	63740	213	198	160	146	101	45	7	7	5	3	1	0	59822	59837	59875	59889	59934	59990	4002	4002	4004	4006	4008	4009
E4_DM2	60_70	UKBB	L12_LICHENPLANUS_INCLAVO	-10.9021910320201	0.501150588400383	0.723321715109265	0.809857362112081	0.146765621789791	-10.9979130599649	293.462557435269	0.707612864981925	0.707645720802171	0.707606534213608	1.00028335600733	450.566320284771	0.970365250353132	0.478804256172928	0.306708813604517	0.252415351664587	0.883349837535467	0.98052629913679	304	66069	213	198	160	146	101	45	7	7	5	3	1	0	61931	61946	61984	61998	62043	62099	4222	4222	4224	4226	4228	4229
E4_DM2	60_70	UKBB	L12_LICHSIMPANDPRURIGO	-9.9678217768409	0.474281993893637	1.2716421532	0.642096586022451	1.2500598355243	1.22866373187206	257.944121604319	1.00044816779326	0.707680622187811	1.00041660403009	0.707624281247531	1.00043447640339	0.969174749660139	0.63545032513359	0.0723490637781246	0.520984089778894	0.0773021615346156	0.219398118947879	181	60054	108	104	88	88	74	41	5	5	6	4	3	1	56356	56360	56376	56376	56390	56423	3766	3766	3765	3767	3768	3770
E4_DM2	60_70	UKBB	L12_NAILDIS	0.498391998243586	1.04156445704377	0.609395509464683	0.599586177150008	0.00214273281660329	1.48093915818246	0.578258032653088	0.317575582057705	0.409166375480167	0.448023620705515	0.577916763946973	0.447942026020494	0.388750733889345	0.00103903816499536	0.13639293251725	0.18080145067331	0.997041702850861	0.000946058059020695	873	61359	583	555	497	420	341	165	19	19	14	10	7	5	57755	57783	57841	57918	57997	58173	3875	3875	3880	3884	3887	3889
E4_DM2	60_70	UKBB	L12_NONIONRADISKIN	-0.348230067668895	-0.0243701009700355	-0.172169479360022	0.0380434210929959	0.00501517347498425	-0.954626457276066	0.44809232388913	0.278537208637511	0.334284246867943	0.35445883395023	0.378700030619947	1.00026490268235	0.437076704548939	0.930279520945979	0.606525652178995	0.914528630237411	0.989433820438462	0.339894543847716	2617	63391	2007	1825	1453	1088	753	322	34	31	21	14	8	1	59904	60086	60458	60823	61158	61589	4063	4066	4076	4083	4089	4096
E4_DM2	60_70	UKBB	L12_OTHERCONTACT	-10.9806363490169	0.767208348454154	0.198743953584947	-10.9164947218657	0.346230132032853	1.00860306885903	341.943748678447	0.707717986762525	1.00046500996202	272.364866906861	1.00041615922911	1.00041845105166	0.974382410277244	0.278338454946039	0.842535303673447	0.968029022186553	0.729278005467712	0.313367484190769	264	60251	174	155	146	131	93	48	3	3	2	1	2	1	56533	56552	56561	56576	56614	56659	3805	3805	3806	3807	3806	3807
E4_DM2	60_70	UKBB	L12_OTHERDISSKINANDSUBCUTIS	1.17677833744034	0.276126580582654	0.267531837792581	-0.0387336693880204	0.976509016115641	0.25510426608088	0.334740931953336	0.409231034018934	0.500800454096377	0.707648539533469	0.447967482274864	1.00033294815301	0.000438943593544715	0.499837810060186	0.593197318780736	0.956348992344141	0.0292674070521237	0.798708148024011	1108	55719	890	741	499	348	203	98	24	15	10	7	6	1	52531	52680	52922	53073	53218	53323	3382	3391	3396	3399	3400	3405
E4_DM2	60_70	UKBB	L12_OTHERMELANIN	1.34718544624861	-11.000455545706	1.02218434519144	-11.0235410153017	-11.0583426463824	-10.91253549508	1.00065021038128	350.399202815577	1.00041237492871	509.177902260382	455.793390887063	709.239047034102	0.178202542343822	0.97495527381652	0.306893087264388	0.982727400184475	0.980643827867665	0.987724026057521	121	54535	92	79	58	40	31	21	2	1	1	0	0	0	51273	51286	51307	51325	51334	51344	3289	3290	3290	3291	3291	3291
E4_DM2	60_70	UKBB	L12_OTHERSKINSUBCUTIS	0.575908134348414	0.147928619891929	0.291552568040826	-0.0423435150406721	0.0772311330180504	-0.0394144777258766	0.194843975332409	0.176231677366787	0.17882738639783	0.237246534119655	0.225005668577085	0.378791041281876	0.00311919898871107	0.401245679935197	0.10302596453347	0.858346842177015	0.731417288519371	0.917127009179753	6863	58543	4942	4380	3668	2952	2169	1043	108	92	66	39	26	7	56699	57261	57973	58689	59472	60598	3657	3673	3699	3726	3739	3758
E4_DM2	60_70	UKBB	L12_OTHPIGMENTATION	0.00661185578424463	0.019744040275876	0.581020302775953	-0.324516425812461	-0.426030994075821	-10.8603053802578	1.00059226476911	0.707743841551057	0.578117444965828	1.00046608519737	1.00037271424809	330.499166211718	0.994727663362832	0.977744176835394	0.314886629634843	0.745661529755265	0.670200925364797	0.973785982940407	515	54659	354	330	288	245	198	93	6	6	5	2	1	0	51518	51542	51584	51627	51674	51779	3296	3296	3297	3300	3301	3302
E4_DM2	60_70	UKBB	L12_PAPULOSQUAMOUS	0.69367449303741	0.918740328072892	0.819556517873976	0.424709160516126	0.499825125780458	0.474978115176657	0.448282722382959	0.289930417326965	0.334395002915179	0.447978998462551	0.447921988461576	0.707564269092449	0.121765849084948	0.00153053663926194	0.0142513973165472	0.343100965432445	0.264475475289414	0.502038237037214	1173	64162	800	742	621	511	373	181	29	26	18	10	6	2	60453	60511	60632	60742	60880	61072	4053	4056	4064	4072	4076	4080
E4_DM2	60_70	UKBB	L12_PARAPSORI	-11.0180450165784	1.0580197180466	1.30255623847467	1.46890520053206	-10.9547159399584	-10.878887614035	579.456066866574	1.00037082238946	1.00043463231721	1.00059364064315	442.287745812764	612.715538910142	0.984829568966501	0.290225288156413	0.192919683968247	0.142095064740639	0.980239775574192	0.985834143458617	101	63623	54	49	42	39	43	25	2	2	2	1	0	0	59677	59682	59689	59692	59688	59706	3991	3991	3991	3992	3993	3993
E4_DM2	60_70	UKBB	L12_PRURITUS	-0.818115352579154	1.14232107029605	0.682169193989791	0.735742645145182	1.09246373353275	-0.375076701301669	1.00051984813852	0.268724119964035	0.354606647613362	0.37892441525159	0.317262360178618	1.00034403184991	0.413534063296611	2.12907175443136e-05	0.0543878174932555	0.0521781893788807	0.000574432101572689	0.707699357613676	1129	60363	755	699	626	519	399	210	32	35	23	18	11	1	56911	56967	57040	57147	57267	57456	3794	3791	3803	3808	3815	3825
E4_DM2	60_70	UKBB	L12_PSORIASIS	1.03009206724316	0.977267624692691	0.756364589575483	-0.11943833245992	0.702087262580398	0.865627024626475	0.44834963468488	0.334474841630119	0.409106352741468	0.707579787347717	0.500649535616392	0.707570466375135	0.0215891470470772	0.00348018168805065	0.0644836027600092	0.86595522079134	0.16080992990526	0.22118648789035	808	64030	563	519	432	342	242	117	20	17	11	6	5	2	60213	60257	60344	60434	60534	60659	4042	4045	4051	4056	4057	4060
E4_DM2	60_70	UKBB	L12_PSORI_ARTHRO	2.38125528896905	0.333846746832097	1.9654170776877	0.838214235171739	-10.4955536744933	-10.4583342474133	0.501171111372229	1.00041779625276	0.500890255944181	1.00035891217598	313.08796695311	524.47328558256	2.02031262405871e-06	0.738600421477264	8.71458399913933e-05	0.402079287416372	0.973257764823786	0.984090723618602	190	63723	129	125	102	72	50	23	8	4	5	1	0	0	59774	59778	59801	59831	59853	59880	4002	4006	4005	4009	4010	4010
E4_DM2	60_70	UKBB	L12_PSORI_NAS	0.425505656019885	1.05380656040218	1.00309839821688	0.132307173931726	1.01743076323116	1.09610310199525	0.707710954801817	0.409098501038299	0.50068183590124	1.0003503146665	0.707623072070368	1.00038850833064	0.547678714264304	0.00999726789478119	0.0451274298688385	0.894777979555953	0.150486674147728	0.273219966632724	518	64074	397	320	226	142	89	42	11	11	8	4	3	1	60135	60212	60306	60390	60443	60490	4049	4049	4052	4056	4057	4059
E4_DM2	60_70	UKBB	L12_RADIATIONRELATEDSKIN	-0.361882309380449	0.103977931462437	-0.190316229892182	0.0179846357774155	-0.0196658930302937	-0.990974400611183	0.448092680841754	0.259473383189489	0.334284412054933	0.354460412005421	0.378698983304237	1.00026541244185	0.419317467891929	0.688621297214845	0.569136097192934	0.959534243420081	0.958584354614865	0.321826496763303	2667	63413	2037	1854	1480	1113	774	334	36	33	21	14	8	1	59944	60127	60501	60868	61207	61647	4063	4066	4078	4085	4091	4098
E4_DM2	60_70	UKBB	L12_ROSACEA	1.46130333592341	0.76470545345514	0.546482844045969	-11.9796830768584	0.267918757043491	-11.9682046750814	0.501089254813801	0.50081913787823	0.578023596570182	328.974082507932	0.707641802959778	470.805496267748	0.00354262437189284	0.126783539766675	0.344437630824368	0.970951231189084	0.704979075735893	0.979719401252936	523	61276	312	302	284	254	204	115	12	8	4	1	2	0	57619	57629	57647	57677	57727	57816	3856	3860	3864	3867	3866	3868
E4_DM2	60_70	UKBB	L12_SCARCONDITIONS	0.0990930520099059	0.610634844082654	1.10314259721558	0.21023811690668	-10.9624553417217	-10.9328769079622	1.00049448406429	0.578073094068167	0.500835408585976	1.0004282355037	271.098494113109	459.5224189075	0.921103274306398	0.2908183493655	0.0276225980943679	0.833552066443051	0.967744598718445	0.981018661025217	401	54706	289	261	212	140	97	50	9	8	5	1	0	0	51509	51537	51586	51658	51701	51748	3300	3301	3304	3308	3309	3309
E4_DM2	60_70	UKBB	L12_SEBORRHOEIC	-0.444878193630093	-0.0631983657993541	-0.313769194703069	0.21493935904002	0.964410250683072	-0.121514491644036	1.00048144057991	0.577996197142575	0.707631141320755	0.577958317221193	0.409046100893283	1.00032378396521	0.656562506488794	0.912932462379378	0.65747076737338	0.70997160687509	0.0183882733752205	0.903314688486528	743	60166	492	478	414	367	269	154	9	9	8	7	7	1	56626	56640	56704	56751	56849	56964	3782	3782	3783	3784	3784	3790
E4_DM2	60_70	UKBB	L12_SEBORRKERAT	0.276495033740638	-0.316201647823285	-0.0343785075349689	-0.172885211343699	0.114754598490631	-0.107998654801353	0.30326443128898	0.290114736515376	0.268752891878759	0.317479435358112	0.278573385510176	0.500675289749978	0.361911294864927	0.275748698230468	0.898213350488575	0.586059183646146	0.680385827197381	0.829216938398042	3862	55760	2757	2584	2259	1876	1395	644	47	42	34	24	16	4	53471	53644	53969	54352	54833	55584	3347	3352	3360	3370	3378	3390
E4_DM2	60_70	UKBB	L12_SKINSUBCUTISNAS	1.14140143483014	0.176359368412833	0.340852552916227	0.0499338844601786	1.045901276762	0.319768207431842	0.354896641381944	0.44811876453704	0.500811332692727	0.707655760734368	0.447971848668003	1.00033344146699	0.0012992213683342	0.693909629823812	0.49612417210735	0.94374604117879	0.0195566009114784	0.74922485789935	1026	55656	825	685	468	323	189	91	22	14	10	7	6	1	52458	52598	52815	52960	53094	53192	3377	3385	3389	3392	3393	3398
E4_DM2	60_70	UKBB	L12_SKIN_SUBCUTAN	0.487332920309199	0.658787973321657	0.582100107089953	0.228954161971463	0.523362456589183	0.141563729954797	0.158125925042902	0.108354176623912	0.121067233334666	0.159185205424885	0.136753935209396	0.244263410811413	0.00205663683622549	1.20220049435499e-09	1.52392049992059e-06	0.150352370906683	0.000129694692200447	0.562215716225448	12613	46808	8665	7861	6673	5393	4133	2199	236	219	155	103	72	17	47691	48495	49683	50963	52223	54157	2829	2846	2910	2962	2993	3048
E4_DM2	60_70	UKBB	L12_ULCERLOWLIMB	2.40657644900198	1.59367739967328	1.21105999654248	1.87609252578216	1.29516718527675	-9.15728519909093	0.379346520930799	0.448131523100414	0.707660383138849	0.707805819369117	1.00039806248181	322.911155988451	2.23866700248288e-10	0.000376155235266509	0.08701511361938	0.008035484535613	0.195440363021978	0.977376200401632	243	54937	192	148	86	51	31	15	15	10	5	3	1	0	51591	51635	51697	51732	51752	51768	3382	3387	3392	3394	3396	3397
E4_DM2	60_70	UKBB	L12_URTICARIAERYTHEMA	0.939437477395181	0.861186137647868	0.780720594580937	0.633982884393671	0.131364185769912	-10.9400892272706	0.448182885255198	0.334426502091463	0.378924614749216	0.447980322429093	0.577905289488026	209.891998919804	0.036073057513556	0.0100207251918057	0.0393642701535974	0.15700912380632	0.820181978721961	0.958431109548285	978	64890	634	602	512	416	330	190	23	21	12	8	3	0	61046	61078	61168	61264	61350	61490	4165	4167	4176	4180	4185	4188
E4_DM2	60_70	UKBB	LUNG_CANCER_MESOT	2.65328561120674	1.4620194068839	0.566778028443181	-12.1944660433733	-12.1407205930687	-12.1923716743924	0.262928613728796	0.449536139804044	1.0010801343047	802.709701865941	931.526146803899	1935.81933968289	6.0378537070041e-24	0.00114481381763211	0.571280605624341	0.987879301913247	0.989601344720565	0.994974716595276	727	30400	655	327	141	76	46	15	21	6	1	0	0	0	29117	29445	29631	29696	29726	29757	1334	1349	1354	1355	1355	1355
E4_DM2	60_70	UKBB	M13_ADHCAPSULITIS	-11.1870912994826	0.044087633853279	1.71279599041876	1.45151163142993	1.14367099743603	-11.0890119833709	378.753126094879	1.0005936691103	0.448467931711632	0.578297193450979	0.707864632226543	541.177914066576	0.976436604418781	0.964855400708999	0.00013387638715537	0.0120739630400123	0.106167102436585	0.983652081640005	303	49371	186	172	161	140	100	47	6	8	9	4	2	0	46682	46696	46707	46728	46768	46821	2800	2798	2797	2802	2804	2806
E4_DM2	60_70	UKBB	M13_ARTHRITISNAS	0.641823877336013	0.892184321207367	0.98575272768098	1.0767402800358	1.20828666841915	1.25750312320605	0.252685660762617	0.172462589728328	0.195439323393242	0.231939970272824	0.231603166218112	0.409581944610586	0.0110849585188183	2.30112379225319e-07	4.56426775051342e-07	3.44513578156557e-06	1.81789394847085e-07	0.00213907362266232	4040	42916	3168	2704	2014	1322	809	323	82	77	53	37	24	6	41532	41996	42686	43378	43891	44377	2174	2179	2203	2219	2232	2250
E4_DM2	60_70	UKBB	M13_ARTHROPATHIES	0.396843324509397	0.526511154438547	0.779801179761731	0.71023462239672	0.936930659081697	0.964337105984729	0.143997498992074	0.102419041945192	0.102421082016695	0.121851062389997	0.111707939877994	0.173973882359194	0.00585301218588791	2.73637348421186e-07	2.66403186059177e-14	5.58571543107226e-09	4.97333923426272e-17	2.97334072173732e-08	17135	49513	12498	11166	8981	6640	4660	2168	324	301	240	158	112	34	51181	52513	54698	57039	59019	61511	2645	2668	2729	2811	2857	2935
E4_DM2	60_70	UKBB	M13_ARTHROSIS	0.376890309708785	0.577790684573069	0.923852459651714	0.678034469970396	0.981070092077846	1.27115322823037	0.163712602379373	0.11293198509361	0.109998718076953	0.144820823547365	0.131340422101306	0.191216386322392	0.0213269410796806	3.11634580088202e-07	4.51231015496421e-17	2.84248665028592e-06	8.03939442431052e-14	2.9766541453826e-11	12757	48050	9684	8544	6619	4710	3149	1296	266	245	192	116	82	28	48281	49421	51346	53255	54816	56669	2576	2597	2650	2726	2760	2814
E4_DM2	60_70	UKBB	M13_ARTHROSIS_INCLAVO	0.322284865407332	0.516354114083766	0.861792673111497	0.615708054090876	0.916020551785774	1.20690893425655	0.163088454763309	0.112122487580713	0.109167108307388	0.144196163738965	0.130722031796313	0.190797884118167	0.048139446353296	4.11934828749344e-06	2.92061305493819e-15	1.95531112446974e-05	2.42800878616501e-12	2.52268990255779e-10	12757	55668	9684	8544	6619	4710	3149	1296	266	245	192	116	82	28	55286	56426	58351	60260	61821	63674	3189	3210	3263	3339	3373	3427
E4_DM2	60_70	UKBB	M13_ARTHROSIS_KNEE	0.140073413331896	0.611161960412614	0.913971494817919	0.921077342821194	0.833758351303704	1.4760009991824	0.279911879366339	0.165794274562426	0.1617533601328	0.185660598587488	0.206557905061649	0.251994251456663	0.61677959832921	0.000227567613065756	1.60073130229306e-08	7.01018042022081e-07	5.42686637176941e-05	4.70508246468645e-09	5534	42590	4133	3694	2952	2193	1467	602	113	109	88	56	38	16	41722	42161	42903	43662	44388	45253	2156	2160	2181	2213	2231	2253
E4_DM2	60_70	UKBB	M13_ARTHROSIS_KNEE_PRIM_ICD10	-0.698128800298392	0.0668531155368086	1.28529663687686	0.649620684810019	0.46224007162199	1.1942687392736	1.00041740985353	0.500659108828623	0.302568172988459	0.50063777862876	0.577829539378239	0.577812250053973	0.485278814294359	0.893774074704203	2.15728632750332e-05	0.194429558462965	0.423734420776321	0.0387454373159469	785	65074	610	538	447	304	207	97	19	18	17	7	5	3	61132	61204	61295	61438	61535	61645	4098	4099	4100	4110	4112	4114
E4_DM2	60_70	UKBB	M13_ARTHROSIS_OTH	0.738363299612471	0.604703782028838	1.26028288988201	0.710379638259855	1.1214587822119	1.38025271482245	0.195661478341547	0.161471708256564	0.13996175336473	0.225977275256981	0.198500115116293	0.303162705686115	0.000160858738685955	0.000180428333903648	2.1668910851044e-19	0.00166889754346914	1.60762560717582e-08	5.29253457108331e-06	6020	45215	4733	4025	2932	1931	1203	480	143	123	95	49	33	11	43924	44632	45725	46726	47454	48177	2435	2455	2483	2529	2545	2567
E4_DM2	60_70	UKBB	M13_ARTHROSIS_POLY	-0.566689031298117	1.1715656921216	1.41480467862116	0.727244390370504	0.950366416321546	1.27271702440921	0.708224773474977	0.226630793680774	0.238603151155342	0.409988305321215	0.379537592243529	0.578428781116892	0.423621458319595	2.34733303554127e-07	3.03801952676735e-09	0.0760933587892115	0.0122794115439896	0.0277855955588728	1929	40540	1508	1298	964	653	435	165	43	46	30	13	9	3	38985	39195	39529	39840	40058	40328	1933	1930	1946	1963	1967	1973
E4_DM2	60_70	UKBB	M13_ARTHTROSIS_COX	0.80956177982307	0.581836003475456	0.802280815012844	0.130952470521333	1.3162869050248	1.37432149315679	0.261122551085983	0.221095198841739	0.238386687259612	0.409822626860869	0.238022036366892	0.409545702570357	0.001933158887527	0.0084981728493873	0.000764161988249249	0.749321229880543	3.20038770297995e-08	0.000791581175550826	3430	41683	2762	2373	1697	1105	732	276	67	55	41	25	22	6	40292	40681	41357	41949	42322	42778	1992	2004	2018	2034	2037	2053
E4_DM2	60_70	UKBB	M13_ARTHTROSIS_COX_PRIM_ICD10	0.160390939547567	0.7196531516883	0.594579563966721	0.937600666798196	1.00988562597765	1.82858338615996	0.707669481926138	0.409023507415537	0.50064045716496	0.500630657564262	0.500569541124235	0.577816451499848	0.82069849026472	0.0785024577548924	0.23497611293694	0.0610906078068633	0.04364615671866	0.00155272787786701	652	65460	523	438	333	226	163	56	15	14	10	8	6	3	61378	61463	61568	61675	61738	61845	4196	4197	4201	4203	4205	4208
E4_DM2	60_70	UKBB	M13_BAKERCYST	-11.0118379676734	-10.9865853262721	-10.9794464654662	1.80831144848941	-10.9341761866221	-10.9524356587498	541.951347486945	438.219116801418	529.810103146516	1.00071688039545	597.647313255287	773.876277899317	0.983789004294982	0.979998342752289	0.983466332979748	0.0707597792061484	0.985403224443337	0.988708159371483	108	49405	79	63	41	32	28	11	0	0	1	1	0	0	46637	46653	46675	46684	46688	46705	2797	2797	2796	2796	2797	2797
E4_DM2	60_70	UKBB	M13_BONECONTINUITY	-11.8962640213853	0.972911819984579	-0.523545850052553	0.415670702408068	-11.8978906279771	1.28479587436031	351.943292652916	0.409241715593938	1.0004145669743	0.707702302293834	328.07556680795	0.707542218443265	0.973035320136417	0.0174374148759304	0.600745396280323	0.556967001683653	0.971070498049522	0.0693922275760084	560	59030	417	390	289	223	165	74	9	9	4	4	2	2	55485	55512	55613	55679	55737	55828	3679	3679	3684	3684	3686	3686
E4_DM2	60_70	UKBB	M13_BONEDENSOTH	-0.504233555515677	0.499862637738265	-0.193810008242016	-10.8711576842991	-10.8375291587329	1.94859085588606	1.00050240655783	0.500860613289442	1.00043996299457	283.407638568584	355.609092300184	1.00053697827745	0.614275183719888	0.318275732272701	0.846391390498194	0.96940166375844	0.975687464075824	0.0514694223096896	719	59872	620	469	261	140	62	30	5	4	2	1	1	1	56223	56374	56582	56703	56781	56813	3743	3744	3746	3747	3747	3747
E4_DM2	60_70	UKBB	M13_BONEDISNAS	0.507177752710477	-0.0835717764850256	0.166814164142245	0.36368089729951	1.57653681718636	-9.86409548510333	1.0005297051997	1.00041269972659	1.00045451884784	1.00037994422773	0.577991905575192	257.147429755711	0.612218501914673	0.933424319388033	0.867575906622253	0.71619946833687	0.00637948777935817	0.969400900665163	311	58857	215	186	151	119	81	50	3	2	2	3	3	0	55275	55304	55339	55371	55409	55440	3675	3676	3676	3675	3675	3678
E4_DM2	60_70	UKBB	M13_BURSOPATHY	-11.0053888752457	1.40583367380577	0.73116988501567	0.953663909755847	-10.9624702216635	-10.9547671951777	371.584160429252	0.578241848461713	1.000535257213	1.00058253850093	424.11332248148	601.912655062622	0.976372119177648	0.0150480364511714	0.464914317193334	0.340535005011962	0.979378596729622	0.985479359795968	217	49479	159	136	92	72	54	24	4	4	2	1	0	0	46732	46755	46799	46819	46837	46867	2801	2801	2803	2804	2805	2805
E4_DM2	60_70	UKBB	M13_CARTILAGE	-11.5508764611707	0.417233643772474	0.422489830169213	1.1750973894022	-11.5401950473744	2.25259178541587	574.82377798235	1.00099997612163	1.00089384802898	0.708213160962655	411.153247084111	0.708287369068453	0.983967876527781	0.676812386223817	0.672942885694361	0.0970669328285908	0.977608021630898	0.00147104401723757	242	38871	140	140	134	129	100	49	3	3	4	3	2	2	37168	37168	37174	37179	37208	37259	1802	1802	1801	1802	1803	1803
E4_DM2	60_70	UKBB	M13_CERVICALGIA	1.62388922388187	1.60151046073404	1.51884864804624	1.03430077576762	1.94820991809008	1.0985669301092	0.501436931378447	0.379461858473654	0.448467858739157	0.707896922271192	0.448344310691689	1.0005867727277	0.00120172016195332	2.43784748293032e-05	0.000707257316080303	0.143990875343907	1.39058051811385e-05	0.27223824519219	456	48475	310	266	203	143	104	65	17	19	13	8	6	1	45940	45984	46047	46107	46146	46185	2664	2662	2668	2673	2675	2680
E4_DM2	60_70	UKBB	M13_CERVICDISC	1.25446721500702	0.985389776676154	1.20784408093689	1.07177659631182	0.1259382006162	-9.99298145357763	0.578636582929016	0.501155628865709	0.501172443208394	0.578332948651314	1.00053601236666	251.773555468597	0.0301609083703449	0.0492714623206268	0.0159509071905374	0.0638512262673417	0.899834250583368	0.968339992299107	480	48430	324	275	228	194	141	64	12	11	7	4	1	0	45921	45970	46017	46051	46104	46181	2653	2654	2658	2661	2664	2665
E4_DM2	60_70	UKBB	M13_CHRONDROPATHIES	-11.9639070373211	1.33394293314716	-11.943286292833	0.720521963805663	0.669404262102272	0.859960864830225	480.063679692105	0.44810845541942	384.53554577164	0.707612156589969	0.707578545786826	1.00035748174965	0.980117577965977	0.0029124494697492	0.975222493826972	0.308561926028587	0.344123387960938	0.389980044424863	370	65406	233	224	195	161	132	70	6	6	2	3	3	1	61356	61365	61394	61428	61457	61519	4181	4181	4185	4184	4184	4186
E4_DM2	60_70	UKBB	M13_DEFORMDORSO	0.505148525559606	1.48728939454736	0.82497713826836	1.26888562320468	0.657986385166518	1.31611856196228	0.578521090665083	0.26931171524714	0.448441143126758	0.448391755470488	0.707773684411839	1.00064278937098	0.382569232574042	3.34100679022421e-08	0.0658188559056923	0.00465684642190558	0.352548979256011	0.188418129130882	956	49319	754	640	446	291	173	63	24	23	11	7	3	1	46794	46908	47102	47257	47375	47485	2703	2704	2716	2720	2724	2726
E4_DM2	60_70	UKBB	M13_DISSYNOTENDNAS	-11.9659242220537	0.447182501671395	-12.0100494214319	0.817139623638309	-11.9695301056006	-11.897023947822	668.475693346345	1.00054400397431	544.216611838403	1.00053944649041	645.516803414513	929.306716146938	0.985718379223455	0.654918840544616	0.982393306203215	0.414100429679287	0.985206030308139	0.989785727059781	195	49363	133	118	105	85	58	29	2	2	1	1	0	0	46629	46644	46657	46677	46704	46733	2794	2794	2795	2795	2796	2796
E4_DM2	60_70	UKBB	M13_DORSALGIA	0.914370724946204	1.11441119274274	1.25361314407614	1.36243146360385	1.64981647238378	1.18140336165738	0.244913000134683	0.171819146583092	0.188246319447593	0.215470516177747	0.194658350987223	0.379231590853454	0.000188873830611806	8.8171686610613e-11	2.74892016798158e-11	2.56445524814924e-10	2.34179278112286e-17	0.00183785538812577	3419	51211	2485	2060	1508	1050	737	361	98	95	74	53	32	7	49103	49528	50080	50538	50851	51227	2944	2947	2968	2989	3010	3035
E4_DM2	60_70	UKBB	M13_DORSALGIANAS	1.14652419990482	1.16854713204756	1.88131284264653	1.6266111232633	1.72376577671425	1.75661173174122	0.355276345368738	0.279221623746583	0.237989223774283	0.334936949745961	0.334652989971926	0.57834355518919	0.00125037102838855	2.85145255552352e-05	2.67861047358338e-15	1.1949710119151e-06	2.59232411228121e-07	0.00238695631914659	1307	49527	954	774	543	353	237	102	46	43	35	20	11	3	47073	47253	47484	47674	47790	47925	2761	2764	2772	2787	2796	2804
E4_DM2	60_70	UKBB	M13_DORSOPATHY	0.750008405173725	0.707804951287318	0.761342393133237	0.878977068073151	0.919706838985061	0.377964641030563	0.172192830960182	0.131463941130747	0.141768951420296	0.150355920394979	0.146935703927023	0.290047184301049	1.32684231138946e-05	7.28389789456058e-08	7.86039423931898e-08	5.03607340927063e-09	3.8684118168237e-10	0.192535733452439	8381	53691	5794	5126	4130	3305	2473	1281	185	169	136	99	56	12	52937	53605	54601	55426	56258	57450	3156	3172	3205	3242	3285	3329
E4_DM2	60_70	UKBB	M13_DORSOPATHYOTH	0.825502979703228	0.769576811072077	0.987403051197891	0.85618664426348	0.956649782937261	0.5372126860039	0.188775930232191	0.144730107945206	0.143287926698011	0.169422895425569	0.16065287836366	0.290130510641586	1.2259286374288e-05	1.05304721530047e-07	5.5385371613352e-12	4.33678467446371e-07	2.60449307472988e-09	0.064079799888447	6699	52040	4517	4006	3298	2701	2044	1087	154	145	121	82	48	12	51029	51540	52248	52845	53502	54459	3039	3048	3072	3111	3145	3181
E4_DM2	60_70	UKBB	M13_DUPUTRYEN	-0.789616376109886	-1.40365174268158	0.383561520532842	0.891368634760177	0.417267155270133	0.797399277543065	1.0006145135358	1.00051081311018	0.501039053237476	0.501054107034153	0.707752431776814	1.00043716821496	0.430035185506441	0.160636191407268	0.443954709592229	0.0752419286203095	0.555481286948376	0.425421509934104	823	49824	668	584	416	262	147	59	10	11	10	7	3	1	47148	47232	47400	47554	47669	47757	2821	2820	2821	2824	2828	2830
E4_DM2	60_70	UKBB	M13_ENTESOPATHYFOOT	-11.8691292557675	-11.8741100900755	1.75309146251376	-11.8457159783965	1.18718316356893	-11.8007550429412	797.740575363741	547.063805693871	0.708109101370593	680.094698626905	1.00058872643844	994.396828719653	0.988129166438176	0.98268314378407	0.0132961713280632	0.986103352908051	0.235430960375866	0.990531527269569	148	49328	97	99	83	68	50	28	3	3	3	1	1	0	46590	46588	46604	46619	46637	46659	2786	2786	2786	2788	2788	2789
E4_DM2	60_70	UKBB	M13_ENTESOPATHYLOW	-11.0189743064067	1.12243798622983	1.35291085878415	1.69741645656501	-11.092845043673	-11.0310460342632	573.057657153734	1.00068733064111	1.00061843907208	1.00069466765867	510.455084482	662.662722651294	0.984658912372334	0.262004039805654	0.176351425323622	0.0898407911864168	0.982662307647704	0.986718590705955	115	48185	73	63	49	39	34	21	3	3	2	1	0	0	45599	45609	45623	45633	45638	45651	2625	2625	2626	2627	2628	2628
E4_DM2	60_70	UKBB	M13_ENTESOPATHYNAS	-11.2003031958689	1.75499319455764	-11.1920931707863	-11.1940871716772	-11.1229280547666	2.11084136455163	637.266061663849	0.708041544995386	448.849354157133	574.311130631999	548.095911855276	1.00063027619079	0.985977459852678	0.013187750277718	0.980106748590454	0.984449154219289	0.983809031869921	0.03490042947198	110	49337	69	66	68	47	31	19	2	2	1	1	1	1	46583	46586	46584	46605	46621	46633	2793	2793	2794	2794	2794	2794
E4_DM2	60_70	UKBB	M13_ENTESOPATHYOTH	0.633923794935122	0.607436451790781	1.13668655632237	-10.9293231883757	0.963351826413231	0.957184042897256	1.0007277832332	0.70794761364335	0.578455831101821	271.668466980728	0.707855892622344	1.00050950219678	0.526431484780061	0.390878892491743	0.0494100662698325	0.96790946474678	0.173531567373738	0.338720412781914	359	49397	213	214	203	166	118	70	6	5	5	3	3	1	46739	46738	46749	46786	46834	46882	2798	2799	2799	2801	2801	2803
E4_DM2	60_70	UKBB	M13_FIBROBLASTIC	0.846181579201907	0.43044433601321	0.64643894262879	1.03148326920852	0.6860698047801	1.00892553313249	0.279580979927907	0.244626330840026	0.237812246199505	0.22058763695143	0.259921237408742	0.354766753948397	0.00247315774818268	0.0784757595567813	0.00656233886745771	2.92424580800089e-06	0.00830211682142945	0.00445633127739692	2861	50121	1862	1762	1529	1293	1030	495	65	61	51	40	22	8	48198	48298	48531	48767	49030	49565	2857	2861	2871	2882	2900	2914
E4_DM2	60_70	UKBB	M13_GANGLION	-12.0725011482272	-0.544758749450731	0.782925876288162	1.76513978853522	-0.00446509331194305	-12.0380825911907	450.568098693645	1.00053912092185	0.578326014606353	0.409556253702803	1.00045960122893	682.050244558345	0.978624075076159	0.586121377875549	0.17580675047513	1.63340484099642e-05	0.996439019442045	0.985918190552483	488	49465	338	321	279	208	148	63	6	7	9	7	1	0	46801	46818	46860	46931	46991	47076	2808	2807	2805	2807	2813	2814
E4_DM2	60_70	UKBB	M13_GIANTCELL	2.40721591237368	0.520091134925782	1.12291123050589	-9.41490351298974	1.9967297468046	-9.49874554924887	0.500831852448152	1.00031924750353	1.00034270930028	262.499379421944	1.00039159963105	536.15583126412	1.53645147737222e-06	0.603115745354974	0.261638633821831	0.971388900382361	0.0459395685921536	0.985865105754903	132	64724	114	94	56	30	17	4	6	3	2	1	1	0	60682	60702	60740	60766	60779	60792	4054	4057	4058	4059	4059	4060
E4_DM2	60_70	UKBB	M13_GOUT	1.11067971881712	1.00858650402702	1.12960510981141	0.836754334079121	1.25341957219698	0.619491997225334	0.318978000945224	0.252941839229984	0.270015525694	0.355617905031996	0.303690479095678	0.708028720816584	0.000497693483750963	6.67944312693419e-05	2.87077744083433e-05	0.018624689817963	3.67058674199568e-05	0.381599368841275	1452	39940	1063	923	708	540	397	165	45	41	31	19	13	2	38328	38468	38683	38851	38994	39226	1956	1960	1970	1982	1988	1999
E4_DM2	60_70	UKBB	M13_HALLUXRIGIDUS	1.44611018743894	0.0468078926646765	0.192608549070165	-11.8540826700807	0.437943420616248	-11.8540007422978	0.708689758589224	1.00086240908965	1.00089731277311	467.245793324692	1.00081744149059	759.717809352862	0.0412965168610491	0.962698484182884	0.847400794176112	0.979759742812828	0.661686624784316	0.987550982356192	353	38925	244	232	210	164	118	53	3	2	1	1	1	0	37236	37248	37270	37316	37362	37427	1795	1796	1797	1797	1797	1798
E4_DM2	60_70	UKBB	M13_HALLUXVALGUS	0.105447922318125	0.346529510189143	-0.0207955743562418	-0.154568969719327	0.222689035228693	0.784615981518513	0.708760266776399	0.449337078807654	0.57894770696068	0.708470393193613	0.578877109507809	0.70851955224735	0.881728824956679	0.440587398403715	0.97134646148715	0.827294476714173	0.700466080978387	0.268120154095352	1381	39254	958	903	809	637	471	232	11	9	5	3	4	2	37846	37901	37995	38167	38333	38572	1820	1822	1826	1828	1827	1829
E4_DM2	60_70	UKBB	M13_HAMMERTOE	0.373815681817193	0.785033555185711	-0.0664199132461332	1.49205281596689	0.572049479826977	1.53577982812115	1.00100279537755	0.578798191185047	1.00081242503775	0.57877807820924	1.00087628537473	1.00074922684707	0.708820102971848	0.174998477775725	0.947086441877112	0.00993924185547212	0.567627798937378	0.124874728884803	453	39060	337	319	260	170	110	49	7	7	4	4	2	1	37361	37379	37438	37528	37588	37649	1808	1808	1811	1811	1813	1814
E4_DM2	60_70	UKBB	M13_IMPINGEMENT	-0.057113920176824	0.159785993415684	1.18995691899536	1.40946501437374	0.74692392615896	1.24280644196492	0.708099027249389	0.448406010001479	0.290501771825703	0.290503719492416	0.409367041488607	0.500868450507296	0.935713861769727	0.721584294097993	4.19964901689824e-05	1.22347947332732e-06	0.0680640613395122	0.0130903007313033	1161	49633	748	720	626	551	381	185	26	24	26	19	9	4	47186	47214	47308	47383	47553	47749	2834	2836	2834	2841	2851	2856
E4_DM2	60_70	UKBB	M13_INTERVERTEB	0.167686429706477	1.14071113551274	0.985791204587704	1.00849388644466	1.55839041116997	-0.198625935754308	0.50132632661807	0.231644113637125	0.290504781380978	0.334931971001278	0.268968035515112	1.00054557540966	0.738013166535634	8.46142412656039e-07	0.000690374557264527	0.00260353722185375	6.87452717934941e-09	0.842640092943545	1799	49542	1272	1118	864	644	434	201	40	45	30	21	14	1	47245	47399	47653	47873	48083	48316	2784	2779	2794	2803	2810	2823
E4_DM2	60_70	UKBB	M13_JOINTOTH	0.73828496451253	0.321245505296668	1.2463407793158	1.1940621364558	0.850091054366176	1.02874338361295	0.291307826322191	0.269603749037756	0.195736446710585	0.238304772532244	0.290658324360788	0.409595654802813	0.0112646241536238	0.233438965300891	1.92204725268151e-10	5.42461082214207e-07	0.00344778327441299	0.0120182787652787	3117	41328	2246	1953	1543	1118	766	367	63	61	56	33	18	6	40057	40350	40760	41185	41537	41936	2079	2081	2086	2109	2124	2136
E4_DM2	60_70	UKBB	M13_KNEEDERANGEMENTS	-1.35632666595973	0.857620375428231	1.27241541284746	0.769105502042515	0.814786670919857	0.993330223330284	1.00096965630354	0.232750110191771	0.196361531763635	0.270013839619247	0.260719760406546	0.35537128701367	0.175413488708312	0.000228948828453275	9.17452611981372e-11	0.00439406409742025	0.00177718325714779	0.00518692409524984	2659	39326	1597	1575	1521	1335	1040	549	49	54	46	28	21	8	38475	38497	38551	38737	39032	39523	1864	1859	1867	1885	1892	1905
E4_DM2	60_70	UKBB	M13_LIMBPAIN	0.374956817098783	0.821901465029323	1.51889892481491	1.28665953994684	0.8670155228333	1.01822148089401	0.501285387665707	0.303137784896904	0.251914053181961	0.33478652802217	0.448159769081492	0.708016865653727	0.454465756190743	0.0067017298843923	1.64535831754446e-09	0.000121428661108734	0.0530378562987258	0.150396696843656	1376	50514	1036	884	633	454	302	132	36	35	27	15	6	2	47917	48069	48320	48499	48651	48821	2901	2902	2910	2922	2931	2935
E4_DM2	60_70	UKBB	M13_LOWBACKPAIN	0.866490732213628	1.35916749444889	1.41246372487891	1.77369655221113	1.51014994966023	1.42287267433299	0.379700332789788	0.225893510729059	0.252050983030708	0.252172007192779	0.303128021448226	0.448371389624498	0.0224870744471083	1.77843128135116e-09	2.09604592259494e-08	2.01159902217768e-12	6.29667736750941e-07	0.00150652169395563	1554	49285	1105	924	711	514	356	197	55	54	40	29	14	5	46910	47091	47304	47501	47659	47818	2769	2770	2784	2795	2810	2819
E4_DM2	60_70	UKBB	M13_LOWBACKPAINORANDSCIATICA	0.877347233987044	1.0677899569759	1.06980126778266	1.45948057022682	1.04866063350386	1.12034861146868	0.302956119767908	0.210150960524116	0.243925340182501	0.244000926545138	0.317243881059266	0.44798133048489	0.00378006823012708	3.7533154807243e-07	1.1557439181653e-05	2.21153113385528e-09	0.000947953905623956	0.0123884318576468	2039	64824	1488	1250	933	655	454	231	63	58	42	29	13	5	61241	61479	61796	62074	62275	62498	4071	4076	4092	4105	4121	4129
E4_DM2	60_70	UKBB	M13_MENISCUSDERANGEMENTS	-1.27693816305596	0.883143736297572	1.23216827265856	0.684522480051683	0.728089162592939	0.938552379691835	1.00097699910323	0.239005266923989	0.207820574057743	0.2912198155121	0.279673824214494	0.379658475841345	0.20206448369234	0.000219817004921548	3.04784292100889e-09	0.0187464253316199	0.00923173543106959	0.0134323261859069	2457	39271	1480	1460	1408	1243	975	509	45	51	41	24	18	7	38345	38365	38417	38582	38850	39316	1858	1852	1862	1879	1885	1896
E4_DM2	60_70	UKBB	M13_METATARSALGIA	-10.963220413281	-10.9663726678496	2.01376342277439	-10.9253834916631	1.57242088297803	-10.8670104646714	582.40087757904	398.796084621498	0.708047148029487	496.013742979189	1.00060134957377	707.894032583964	0.984981362386441	0.978061979154921	0.00445357785889933	0.982426918387712	0.116072153492598	0.987752009575618	110	49321	70	72	61	49	35	20	3	3	3	1	1	0	46572	46570	46581	46593	46607	46622	2786	2786	2786	2788	2788	2789
E4_DM2	60_70	UKBB	M13_MUSCLE	0.425394695212339	0.938947765455257	0.227435878458444	-10.9587600851635	1.06288758534991	-10.905227412701	1.00061400558271	0.578206892480124	1.00048909777337	371.902684654861	1.00042168859662	633.7058606346	0.670739240979246	0.104398041267814	0.820171272306386	0.976492344255584	0.288036179518389	0.986270155147185	301	49571	238	196	136	78	49	27	6	5	2	1	1	0	46810	46852	46912	46970	46999	47021	2818	2819	2822	2823	2823	2824
E4_DM2	60_70	UKBB	M13_MUSCLEDISNAS	1.13785993632173	-11.0587523012996	0.939471798177728	-11.0482872797456	1.87136122200537	-10.9489992667288	1.00063440216002	332.443097093751	1.00051151248964	561.66743264133	1.00047438456192	950.30728894014	0.255480377679622	0.973463185875599	0.347735112419207	0.984306212387373	0.0614180383883084	0.990807348004173	155	49463	121	100	67	36	24	13	3	2	2	1	1	0	46686	46707	46740	46771	46783	46794	2808	2809	2809	2810	2810	2811
E4_DM2	60_70	UKBB	M13_MUSCULOSKELEOTH	0.52295465711446	-0.0604287560871635	-11.0089440881398	1.77212879351155	1.35850905303063	-11.0828107912308	1.00044477289872	1.00032769984807	289.939219580779	0.577979087212604	0.707503348382566	544.212619148339	0.601167611778027	0.951829922580052	0.969711733518369	0.00216886940924547	0.0548395801018918	0.983752320100294	251	66007	188	163	123	82	57	27	4	3	3	5	2	0	61834	61859	61899	61940	61965	61995	4232	4233	4233	4231	4234	4236
E4_DM2	60_70	UKBB	M13_MUSCULOSKELETAL	0.654140676056775	0.422931646354907	0.603894997734508	0.673834838107061	0.879745790028119	0.812252149614441	0.127809468528621	0.106424904516419	0.107309244330284	0.116036919361433	0.10431177686932	0.156526395056749	3.08641312731405e-07	7.06781410084636e-05	1.82719482145649e-08	6.3574499137662e-09	3.345874908055e-17	2.11160484165129e-07	21700	35914	15024	13594	11301	8900	6749	3515	351	318	275	206	139	43	40440	41870	44163	46564	48715	51949	1799	1832	1875	1944	2011	2107
E4_DM2	60_70	UKBB	M13_MYALGIA	1.21461462022782	0.715426378351278	1.99166225206069	-11.042774449454	-11.0877618899293	-11.1956194750395	1.00065126969309	1.0005507916139	0.708101007810487	563.541352999488	642.353988814182	731.792354007179	0.224814903826758	0.474588933816621	0.00491303640288355	0.984366195370549	0.986228287067624	0.987793718494811	168	49420	115	98	65	48	32	20	4	3	2	0	0	0	46671	46688	46721	46738	46754	46766	2798	2799	2800	2802	2802	2802
E4_DM2	60_70	UKBB	M13_NECROVASC	2.33351054213094	0.239122946069797	1.47140574353174	-10.4513731751324	1.44841949909538	-10.4839000098177	0.448159348927028	1.00032406777821	0.707569137693749	347.192418759029	1.00032172667728	690.090757573389	1.9204544620918e-07	0.811070317552699	0.0375693777241388	0.975985276167872	0.147630012695629	0.98787895634801	184	64751	158	128	77	46	28	7	8	4	3	1	1	0	60709	60739	60790	60821	60839	60860	4060	4064	4065	4067	4067	4068
E4_DM2	60_70	UKBB	M13_NEURALGIA	2.26802340604701	1.1695927523459	2.05643017836372	1.60879890582995	2.73866750268171	-8.56827982880622	0.708130565694962	1.00062349499071	0.708015565131171	1.00057569331465	0.70792815824118	399.819400799964	0.00136083228595366	0.242458441334159	0.00367841913859631	0.107862938475994	0.000109476861302189	0.982902343105592	114	49393	81	65	56	38	22	5	6	4	3	2	2	0	46624	46640	46649	46667	46683	46700	2796	2798	2799	2800	2800	2802
E4_DM2	60_70	UKBB	M13_OSTEOCHONDRO	0.312400610975987	0.54769650626309	0.00563807811217283	0.586064105983676	0.807817409954148	0.981307680388145	0.278953306746323	0.190953996515937	0.302757373175651	0.278702554926858	0.268501705011078	0.408984474952685	0.262755151857209	0.00412799088771266	0.985142309060533	0.0354806286936451	0.00262444182217201	0.0164230250572621	4227	63335	3396	2831	1972	1289	816	329	60	48	30	27	20	6	60124	60689	61548	62231	62704	63191	3982	3994	4012	4015	4022	4036
E4_DM2	60_70	UKBB	M13_OSTEOMYELITIS	1.1457085823962	0.639361242228603	1.82993092191777	0.896444800067912	-10.9729295299515	-11.0146175301705	1.00060008425629	1.00046802541222	0.578047742873518	1.00041281761983	370.7677211595	666.897170556826	0.252200262441654	0.52278250492024	0.0015470549627728	0.370212769811488	0.976389926461715	0.986822565580917	157	58800	110	89	77	68	56	23	5	4	4	1	0	0	55174	55195	55207	55216	55228	55261	3668	3669	3669	3672	3673	3673
E4_DM2	60_70	UKBB	M13_OSTEONECROSIS	-10.4439964610362	1.58347641258474	-10.3415314521794	1.85252421326829	1.7146974876708	2.27159133921857	378.195621343039	0.70771238192339	357.976645979991	1.00048893130134	1.00053818395532	1.00042221330082	0.977968955656953	0.02525645076034	0.976953243173174	0.0640805672723494	0.0865700268482248	0.0231692253679853	109	58754	78	66	50	27	26	7	2	2	0	2	2	1	55117	55129	55145	55168	55169	55188	3666	3666	3668	3666	3666	3667
E4_DM2	60_70	UKBB	M13_OSTEOPATHYINOTH	1.52034338490109	1.51448606694659	-10.0267878994582	-9.97988521125025	-9.99266084226796	-10.2748114863411	1.00052830700352	1.00044775683632	427.243298596027	621.1585439523	657.066218058861	11873.3436614276	0.128626476382563	0.130074479852946	0.981276511623674	0.987181285936419	0.987866241997317	0.999309536331073	117	58794	107	41	19	13	5	1	2	1	0	0	0	0	55137	55203	55225	55231	55239	55243	3665	3666	3667	3667	3667	3667
E4_DM2	60_70	UKBB	M13_OSTEOPOROSIS	0.64883982317469	0.216267599138853	-0.231946863523807	0.329935260030585	1.20643612513055	0.242696625310814	0.303070461915092	0.290083321692351	0.448129737443642	0.448141487329658	0.334477652330227	1.00034111896612	0.0322830955392889	0.455947673517999	0.604745306034987	0.461590666270469	0.000309846033147716	0.808304539271745	2466	61946	2102	1730	1166	676	367	113	34	24	15	13	10	1	58414	58786	59350	59840	60149	60403	3862	3872	3881	3883	3886	3895
E4_DM2	60_70	UKBB	M13_OTHCONN	1.10252125700495	1.23537762838196	0.541303379689251	-11.8708716415611	0.756285302558198	-11.8571072905107	0.448117419238925	0.334372452642764	0.577948083724513	365.309982874633	0.707602546520381	684.913814660269	0.013880540862843	0.000220219821502977	0.348966841032158	0.974077033208472	0.285159989895352	0.986187852974031	682	65496	547	440	306	195	130	49	17	13	5	2	2	0	61492	61599	61733	61844	61909	61990	4122	4126	4134	4137	4137	4139
E4_DM2	60_70	UKBB	M13_OTHERBONE	0.330610871349557	1.04034133405016	-0.659293567421091	0.914239980590819	0.945965658341417	0.434765156657264	0.707848728123878	0.379062285334689	1.00044036066837	0.500779095646077	0.500734751628234	1.00033929539104	0.640453874323243	0.00606007716538941	0.509893605732581	0.0679052190568472	0.0588710361164729	0.663839950364567	759	59129	533	431	352	276	206	108	11	9	5	6	5	1	55637	55739	55818	55894	55964	56062	3707	3709	3713	3712	3713	3717
E4_DM2	60_70	UKBB	M13_OTHERJOINT	0.3806640911367	0.383763782374579	0.99049333111318	0.855668787351544	0.74571286144291	0.979278928413505	0.23885015608207	0.175085270883911	0.141792921400322	0.17027812552591	0.179873338234698	0.244802953442547	0.110995178568851	0.0283890475987936	2.8385925231135e-12	5.0310593916616e-07	3.38678816587958e-05	6.32691426834186e-05	7110	42345	4803	4393	3850	3054	2254	1138	120	117	104	65	46	17	42367	42777	43320	44116	44916	46032	2165	2168	2181	2220	2239	2268
E4_DM2	60_70	UKBB	M13_PATELLAOTH	1.71568541760741	-11.202166619954	1.22869286882019	2.52516705549013	-11.2331893143995	-11.192833751253	1.00167635201861	441.164022202748	1.00087299874112	0.578759340795515	597.464233692598	820.578315665344	0.0867467382671305	0.979742057505673	0.219589215814094	1.28250352319465e-05	0.984999503240309	0.989117050560918	118	38840	78	75	63	50	37	20	3	3	4	3	0	0	37082	37085	37097	37110	37123	37140	1795	1795	1794	1795	1798	1798
E4_DM2	60_70	UKBB	M13_POLYARTHRITIS	-11.9146760416096	-11.942730877949	1.09808626166017	1.29967366706907	-11.9049476939512	-12.032936365725	736.426974476016	572.147956337965	1.00079366493062	1.0007722472747	847.098347238209	1407.64753488264	0.987091562821421	0.98334656524115	0.27254722512372	0.194056938706274	0.988787061951106	0.993179558814669	151	38959	123	99	74	59	41	13	0	0	1	1	0	0	37180	37204	37229	37244	37262	37290	1807	1807	1806	1806	1807	1807
E4_DM2	60_70	UKBB	M13_POLYARTHROPATHIES	0.829569461562859	0.818288778452226	0.814048334954985	0.858611801569175	1.09536518283271	0.677562346999888	0.180246280503355	0.13871406610336	0.161404860150747	0.188490082210641	0.176697875613764	0.379217673091814	4.17605815045587e-06	3.65479606743196e-09	4.5704949147707e-07	5.23334092394015e-06	5.67922894977066e-10	0.0739799635611441	6324	44421	4827	4181	3172	2208	1450	600	137	121	86	60	40	7	43437	44083	45092	46056	46814	47664	2344	2360	2395	2421	2441	2474
E4_DM2	60_70	UKBB	M13_POLYMYALGIA	1.46555311337399	1.06368894465388	-0.015189098643004	-10.9119198070126	-10.8744998335572	-10.8514038534892	0.44808139080987	0.447948376933023	1.00033201839449	317.250198985482	339.912909970577	683.652269022068	0.00107270386502472	0.017568961723783	0.987885340663409	0.97256192116347	0.9744784165902	0.987335953607119	425	65354	362	279	168	96	64	21	10	6	1	0	0	0	61300	61383	61494	61566	61598	61641	4107	4111	4116	4117	4117	4117
E4_DM2	60_70	UKBB	M13_POSTOPMUSCULOSKE	1.18045165313104	-10.9717853642474	-10.9526274212504	1.60445911501691	1.66623024335069	-11.0280631545229	1.00043503429143	336.809447673305	405.229421767362	1.00036311652933	1.0003030371082	873.882936994077	0.238024739804677	0.974012991132279	0.978437230945233	0.108741229048481	0.0957681072207132	0.989931274076234	123	65924	94	80	59	35	23	12	2	1	2	2	1	0	61725	61739	61760	61784	61796	61807	4226	4227	4226	4226	4227	4228
E4_DM2	60_70	UKBB	M13_PSORIARTH	2.69790801098209	0.672906216005459	2.33036517940233	1.28141334699582	-11.061234513992	-10.9791705687627	0.502339429630726	1.00083270588737	0.501915335426724	1.00075538807806	541.693538325057	1026.08300338509	7.84371041211831e-08	0.501363229348896	3.43478197720544e-06	0.200388284957917	0.98370854675418	0.991462734007691	183	38924	128	121	99	66	40	18	8	4	5	1	0	0	37165	37172	37194	37227	37253	37275	1806	1810	1809	1813	1814	1814
E4_DM2	60_70	UKBB	M13_PSORIARTH_ICD10	2.37589225963947	0.355486014671133	2.01154179967924	0.986402152961581	-10.4687568065454	-10.4295415595212	0.501063579722018	1.00037485356948	0.500851026078323	1.0003358004537	343.19456566482	634.899199562073	2.11934208991526e-06	0.722325297402449	5.9132095911245e-05	0.324098258575356	0.975665220039777	0.986893673915177	183	66292	127	120	97	64	39	19	8	4	5	1	0	0	62086	62093	62116	62149	62174	62194	4254	4258	4257	4261	4262	4262
E4_DM2	60_70	UKBB	M13_RADICULOPATHY	-11.5159652486151	0.676667589240471	0.967873564493918	1.28199290736361	2.31771915794587	-11.5354487765474	419.579049292692	0.707906230345842	0.707939674532319	0.707844815349652	0.500950843302564	798.548982084614	0.978103631718938	0.339137017345566	0.171572168087634	0.0701220584389254	3.71645864712126e-06	0.988474549971685	301	48343	217	191	150	108	59	29	6	8	7	6	4	0	45787	45813	45854	45896	45945	45975	2634	2632	2633	2634	2636	2640
E4_DM2	60_70	UKBB	M13_RHEUMA	1.10199483754347	1.13905865140074	0.883215283251316	1.37863807136497	1.19833758207138	-10.8952179288645	0.410259153084135	0.30385992853452	0.410029297813354	0.379838833464693	0.448712623085359	344.910616985195	0.00722926481398701	0.000177802684187009	0.0312378432584958	0.0002839330120237	0.00757129742912635	0.974800193897134	1140	39766	866	758	564	400	260	105	27	21	13	11	5	0	38123	38231	38425	38589	38729	38884	1890	1896	1904	1906	1912	1917
E4_DM2	60_70	UKBB	M13_RHEUMATISM	3.05057441092538	-10.9904975513382	1.07242687405328	-10.9661727558937	2.37148789890911	1.93096028003848	0.579293700552952	428.019526451986	1.00066663048585	451.699865719093	0.448644294983418	0.70792098699048	1.39410223214285e-07	0.979514521586904	0.283849212518332	0.980631208559826	1.2508970961172e-07	0.00637873581752826	134	49300	68	72	71	59	64	53	5	3	4	5	6	2	46568	46564	46565	46577	46572	46583	2793	2795	2794	2793	2792	2796
E4_DM2	60_70	UKBB	M13_RHEUMA_INCLAVO	0.820629436452872	0.860018948151848	0.598866387939708	1.09355182573753	0.909979504968967	-10.890552959667	0.40925650641611	0.302636835667017	0.40909843700228	0.378861688921974	0.447921649421461	297.754450950996	0.0449447278991321	0.00448663243076287	0.143229833115842	0.00389658755482559	0.0421982650910999	0.970823384793529	1140	65468	866	758	564	400	260	105	27	21	13	11	5	0	61540	61648	61842	62006	62146	62301	4175	4181	4189	4191	4197	4202
E4_DM2	60_70	UKBB	M13_ROTATORCUFF	-0.131109526744263	0.816287547317453	0.375103186731655	0.930784249757613	0.701307063633087	0.969604990419143	0.707989343965134	0.317790753187648	0.448335606076042	0.409421515270627	0.500883810749604	0.707739810519294	0.85308335772254	0.0102100772764982	0.402785316237216	0.0230012954611196	0.161471635080949	0.170686262096911	1074	49830	790	731	594	425	266	109	22	21	14	10	5	2	47255	47314	47451	47620	47779	47936	2837	2838	2845	2849	2854	2857
E4_DM2	60_70	UKBB	M13_SCIATICA	1.11567646334137	0.99404186771417	0.269492915393006	0.775238123804387	-11.9713832520649	-11.9678413749164	0.501341623581837	0.409504881020683	0.707823640324743	0.707860642686989	432.886271472915	712.853567929115	0.0260556264841347	0.0152064836127283	0.7034002289037	0.27343574074055	0.977937474291325	0.986605233203355	653	48816	504	428	302	193	136	53	13	9	4	2	0	0	46257	46333	46459	46568	46625	46708	2695	2699	2704	2706	2708	2708
E4_DM2	60_70	UKBB	M13_SCOLIOSIS	0.280096616338534	0.395801837490508	1.48351689330222	1.60702053574508	1.50460104569576	-8.84982370595527	1.00069170240242	0.707889652576617	0.50112861222919	0.578373022892098	0.707830802011553	255.069670329938	0.779551920335924	0.576073487701156	0.00307288115793126	0.00546072897992539	0.0335323540348464	0.97232238056057	398	48696	319	270	185	125	71	25	9	8	7	5	2	0	46116	46165	46250	46310	46364	46410	2650	2651	2652	2654	2657	2659
E4_DM2	60_70	UKBB	M13_SHOULDER	0.561706192646266	0.487163504173446	0.722558329068359	0.731330844752733	0.592295398410295	0.923340521805059	0.29087064395769	0.215527744408255	0.202494855727546	0.220466067358053	0.237586561409525	0.302869113761673	0.0534681824839667	0.0238008701518162	0.000359332489109127	0.000909233137935191	0.0126680707698082	0.00229875663628553	3675	50337	2336	2232	2028	1746	1357	678	72	67	61	43	25	11	48696	48800	49004	49286	49675	50354	2908	2913	2919	2937	2955	2969
E4_DM2	60_70	UKBB	M13_SHOULDERBURSITIS	-11.56729955851	-11.5519005876947	1.11995731974695	2.4015458054223	-11.5449826127905	-11.5815674115796	506.448039452099	379.496609135833	0.708051030833571	0.448597844953195	540.866513580365	1015.64420485085	0.981777859469549	0.975716094210303	0.113707426977144	8.62932363635207e-08	0.982970171573204	0.990901780839021	237	49385	154	136	125	100	60	22	4	4	6	5	0	0	46665	46683	46694	46719	46759	46797	2799	2799	2797	2798	2803	2803
E4_DM2	60_70	UKBB	M13_SHOULDERNAS	-10.526396545651	0.07215847733036	1.60131687389395	0.442587971847949	1.48764164173982	1.91439342152698	269.533342614821	1.00053905317428	0.501265788040765	1.00055770577498	0.578148676941567	0.578151139630151	0.968847213237439	0.942506727475701	0.00140050716510922	0.658242266897159	0.0100788412875327	0.000928856670949802	291	49373	183	160	145	121	83	61	6	9	9	6	5	3	46675	46698	46713	46737	46775	46797	2800	2797	2797	2800	2801	2803
E4_DM2	60_70	UKBB	M13_SJOGREN	-10.8654368721922	1.80960538234235	-10.8660931484717	-10.8380245726934	1.15491148032811	-10.838274157695	423.102302233466	0.578241664836717	355.550381522412	412.862471184182	1.00044617023602	612.753223948452	0.979512256274378	0.00175106038945095	0.975619380561417	0.979057192161261	0.248337680995966	0.985887890294285	156	64619	109	94	82	61	46	19	4	4	1	1	1	0	60615	60630	60642	60663	60678	60705	4047	4047	4050	4050	4050	4051
E4_DM2	60_70	UKBB	M13_SOFTOVERUSE	0.851834800660376	0.763000191447781	0.583759844751323	0.019468534485911	0.374674966688916	0.62730413629986	0.379726516371314	0.279246202622884	0.31791265764097	0.448326607450895	0.379136052646448	0.500832036124776	0.0248784416234274	0.0062883047890647	0.0663240728291305	0.965362835508351	0.323038281351003	0.210378995155894	1700	49841	1094	1053	971	851	642	328	32	31	23	15	11	4	47578	47619	47701	47821	48030	48344	2837	2838	2846	2854	2858	2865
E4_DM2	60_70	UKBB	M13_SOFTTISSUE	0.606577247818477	0.461799520634693	0.719144372050829	0.723554984612694	0.41334911566177	0.772711180051891	0.161367718456413	0.12655236428546	0.120657937255467	0.133450957125459	0.154975265363775	0.1943164229888	0.000170610762909781	0.000263182606766106	2.51943021868137e-09	5.89756936022975e-08	0.00764874801124467	6.99189625512244e-05	11097	53903	7359	6755	5864	4830	3742	1876	218	200	171	114	64	27	54173	54777	55668	56702	57790	59656	3250	3268	3297	3354	3404	3441
E4_DM2	60_70	UKBB	M13_SOFTTISSUENAS	0.849092667596193	0.949926613351545	0.837525487547538	1.35775294034738	1.22867402597367	0.957106871327813	0.409660969304614	0.303078085683009	0.37919713262316	0.354861519224568	0.409242855302108	0.707663442063345	0.0382028500791829	0.00172286008829584	0.0271968395609988	0.000130163681356167	0.00267938937843364	0.17621900300143	1185	50609	920	720	519	355	236	101	33	29	19	15	8	2	47895	48095	48296	48460	48579	48714	2946	2950	2960	2964	2971	2977
E4_DM2	60_70	UKBB	M13_SOFTTISSUEOTH	1.04019962211974	0.925085860666505	1.20859073912608	1.17698226148689	1.35781883860125	1.00044968202732	0.244860651863306	0.198444223338076	0.202289242161182	0.244435758921636	0.237413492756393	0.448148450880793	2.15563319211794e-05	3.13620202893086e-06	2.30701348758563e-09	1.47127283018556e-06	1.07017233336197e-08	0.0255880839537111	2966	51787	2202	1839	1365	966	652	293	83	72	53	36	22	5	49414	49777	50251	50650	50964	51323	3054	3065	3084	3101	3115	3132
E4_DM2	60_70	UKBB	M13_SPINSTENOSIS	0.616122773288904	1.20603332936369	0.737501831800287	1.49635817279333	1.65502643679157	0.827675788623962	0.448541263042116	0.260058689137338	0.409461454257317	0.35493290840386	0.379160939727834	1.00049156411806	0.169561399522685	3.52575433611108e-06	0.0716791123853029	2.48794789904683e-05	1.27139731028904e-05	0.408084535065553	1200	49473	948	786	535	343	203	75	30	29	16	14	7	1	46947	47109	47360	47552	47692	47820	2748	2749	2762	2764	2771	2777
E4_DM2	60_70	UKBB	M13_SPONDYLINFLAMNAS	1.95107990882656	1.05530275559598	0.706011369636231	1.29239357709952	1.80405038674701	-9.3469890679405	0.448750716360674	0.501046661792543	0.707839509614338	0.707882876508125	0.578154564744443	266.184268602696	1.37507752237835e-05	0.0351872818339192	0.318561999440174	0.0678929489299292	0.00180630127839753	0.971988254778959	371	48561	274	257	192	117	76	33	12	7	4	4	3	0	45982	45999	46064	46139	46180	46223	2664	2669	2672	2672	2673	2676
E4_DM2	60_70	UKBB	M13_SPONDYLOLISTHESIS	0.796299343815466	1.48053355861496	0.575220992494833	0.308437250756877	0.656086230698066	2.00960169505365	0.708098895117214	0.379504643146815	0.707939328949771	1.00055379238932	1.00051276084881	1.00062878710619	0.260775741234212	9.57065625070744e-05	0.41648834962876	0.757879528030285	0.511984999988949	0.0446072932516216	490	48629	382	330	238	158	94	31	11	10	4	2	2	1	46066	46118	46210	46290	46354	46417	2660	2661	2667	2669	2669	2670
E4_DM2	60_70	UKBB	M13_SPONDYLOPATHY	0.701644434261005	0.877186263453295	0.966792272341602	1.11077474049688	1.2667970583039	0.411138976937584	0.244883331324475	0.16942060299458	0.188173273538887	0.206376591819208	0.198131015102342	0.500822504316592	0.00416720610151445	2.24800070869482e-07	2.78007852280051e-07	7.35519277699043e-08	1.61882677574333e-10	0.411687553847501	4040	51757	2996	2607	1961	1420	974	448	101	92	69	47	28	4	49726	50115	50761	51302	51748	52274	2974	2983	3006	3028	3047	3071
E4_DM2	60_70	UKBB	M13_SPONDYLOSIS	0.851247368972714	0.989755671902111	0.977464467053351	1.09065440333754	1.02159743588913	-0.0427944449819849	0.269565010455324	0.188317761480013	0.215465800338195	0.237728659563411	0.25162590730574	0.707698507124618	0.00158934281260728	1.47402884828209e-07	5.71906286983014e-06	4.47915662722006e-06	4.90758463539079e-05	0.951781402886539	2974	50645	2168	1925	1485	1105	775	358	80	72	51	33	17	2	48487	48730	49170	49550	49880	50297	2884	2892	2913	2931	2947	2962
E4_DM2	60_70	UKBB	M13_SPONTRUPTSYNOTEND	2.06413019343594	-11.5128643298137	-11.5149665003195	-11.5077427557011	1.84315718118244	-11.3931259314284	0.708029233559748	501.601314030296	731.45095381605	836.02656958398	1.00051925482225	1156.94757521925	0.00355326568014456	0.981688384830506	0.987439712178073	0.989017621365835	0.0654458113127303	0.992142900375358	116	49360	83	64	37	31	24	14	2	1	1	1	1	0	46602	46621	46648	46654	46661	46671	2789	2790	2790	2790	2790	2791
E4_DM2	60_70	UKBB	M13_SYNOTEND	0.583877726222605	0.287932180772807	0.74147776335521	0.921532352827749	-0.158030514972274	0.789474950483982	0.335266870332544	0.279241907269776	0.237906137888045	0.237837537798468	0.409313946679802	0.40930405077523	0.0815905033705055	0.302484104439171	0.00182898782383676	0.000106787020999766	0.699432741712859	0.0537528748857059	2875	50249	1886	1773	1611	1338	1023	462	50	45	42	27	12	6	48303	48416	48578	48851	49166	49727	2885	2890	2893	2908	2923	2929
E4_DM2	60_70	UKBB	M13_SYSTCONNECT	1.52478152500013	1.05459279697516	0.970826573401758	-11.9168386863003	0.951927220336073	-11.908239034021	0.317478336388449	0.317286969619205	0.409068882479567	329.636501034614	0.577940299908534	609.148230744252	1.56470589328921e-06	0.000888055074917214	0.0176318758497237	0.971161595042091	0.0995368700211437	0.984403147796354	892	65712	714	580	393	242	161	64	26	18	9	3	3	0	61723	61857	62044	62195	62276	62373	4141	4149	4158	4164	4164	4167
E4_DM2	60_70	UKBB	M13_TENDOSYNOVITISNAS	-11.0400919054423	1.14535991271853	1.27520734359611	1.15540362151325	0.550515645757621	0.869107857950921	243.569287690248	0.409584207094489	0.409596805886773	0.501123143862608	0.707746667191332	1.00046019613203	0.963847233441264	0.00516759324588095	0.0018499314955866	0.0211314195888297	0.436661695605875	0.385006819809398	581	49570	382	343	317	248	170	71	15	15	11	5	3	1	46942	46981	47007	47076	47154	47253	2812	2812	2816	2822	2824	2826
E4_DM2	60_70	UKBB	M13_TOEDEFORMOTH	1.05419450581713	-0.294134199959548	0.0242382274700526	1.51502099942937	1.26432400845149	1.60169828822393	0.708556161795406	1.00086422607995	1.00086070255454	0.578850805506366	0.708189062966607	1.0007997460455	0.136801915111988	0.768849432435778	0.980679212163784	0.00886307480530101	0.074214025368837	0.10950580478317	439	39026	345	316	240	163	99	44	6	5	5	5	3	1	37308	37337	37413	37490	37554	37609	1806	1807	1807	1807	1809	1811
E4_DM2	60_70	UKBB	M13_TRIGGERFINGER	1.17886278550444	0.0497737006845469	1.12592994675505	0.871640339357303	-0.187735354688879	1.55356000958222	0.578731051112013	0.707877218635928	0.448388220753943	0.578269690261286	1.00043603712157	0.707832803568903	0.0416521832406695	0.943943715037697	0.0120369068168737	0.131727382070228	0.851148260081703	0.0281770783955894	525	49516	358	345	310	235	173	73	11	8	9	5	3	2	46864	46877	46912	46987	47049	47149	2808	2811	2810	2814	2816	2817
E4_DM2	60_70	UKBB	M13_TROCHANTERICBURSITIS	0.936100308022572	1.97269486965432	0.634215041789728	-10.9957317385668	1.92124541030183	-10.9142581743655	1.00075026947578	0.448535588680344	1.00060972079087	410.805597447632	0.707976757776075	898.221981122863	0.349582966010575	1.0921332251576e-05	0.526192697123871	0.978646159709528	0.00665338713622353	0.990305176240834	212	49440	166	146	110	81	47	16	7	7	2	1	2	0	46676	46696	46732	46761	46795	46826	2803	2803	2808	2809	2808	2810
E4_DM2	60_70	UKBB	M13_VALGUS	-11.48996905238	-11.555993942062	2.48587966203198	-11.5607305311854	2.03523187543242	-11.7759351512153	681.177811998482	545.37460079263	0.578719226168629	847.333551151007	1.00074155156566	1564.45408357875	0.986542083383692	0.983094813676808	1.74311950477707e-05	0.989114272389943	0.0419794547215876	0.99399423209677	117	38929	97	73	56	31	21	6	3	3	4	1	1	0	37148	37172	37189	37214	37224	37239	1798	1798	1797	1800	1800	1801
E4_DM2	60_70	UKBB	M13_VARUS	-10.2450356100491	1.54866606290891	1.88258928773951	2.33776782322092	3.0498896761291	-9.91563424666922	325.129577028215	0.708261070786874	0.70825787190904	0.708133635436487	0.708443060534319	1064.33893285909	0.974862320222438	0.0287735524781915	0.00785927661473755	0.00096234891123814	1.66940702696153e-05	0.992566825482073	130	38976	104	85	63	44	19	6	6	7	6	4	2	0	37187	37206	37228	37247	37272	37285	1809	1808	1809	1811	1813	1815
E4_DM2	60_70	UKBB	M13_VERTEBCOLLAPSE	2.22072151260948	-10.466319135338	1.77008089382127	-10.3924608082372	-10.546576214073	-10.6985634805908	0.708017725893762	351.409758502734	1.00060894047115	604.727854466004	724.181374858069	1007.68956252258	0.00170957742796937	0.976239476107491	0.0768932611504083	0.986288748185662	0.988380462171321	0.991529079412614	107	48425	87	61	35	21	10	8	3	1	1	0	0	0	45796	45822	45848	45862	45873	45875	2646	2648	2648	2649	2649	2649
E4_DM2	60_70	UKBB	M13_WRISTFOOTDROP	1.68071591798847	-11.1574078712618	-11.2137343758686	1.8607678480203	1.94324815059754	3.18636166534698	1.00093711467472	492.446430861137	580.122532313526	1.00088742068008	1.00076720166516	1.00105420600455	0.0931243005489653	0.981923796537959	0.984577898849966	0.0630104104110535	0.0521663514562403	0.00145754532876586	112	38918	86	60	43	35	20	8	2	1	2	2	2	1	37135	37161	37178	37186	37201	37213	1807	1808	1807	1807	1807	1808
E4_DM2	60_70	UKBB	MEMLOSS	-11.0234412170036	0.288188491236182	0.619345228600273	-10.9998290326389	1.2127230663123	-11.0712657652367	366.138668278257	1.00037298069458	1.00036090094951	409.490568405162	1.0003511793588	815.008867288398	0.975981490816346	0.773284703617984	0.535836131595536	0.978569620287872	0.225398584615464	0.989161688043226	192	62477	153	121	85	58	40	12	2	2	2	1	1	0	58735	58767	58803	58830	58848	58876	3779	3779	3779	3780	3780	3781
E4_DM2	60_70	UKBB	MIGRAINE_UNSPE	0.604347304653935	-0.332174939253939	1.09514106218155	0.438899658781797	1.27672037005186	-10.8830245069932	0.578178063515125	0.707658662876849	0.409271893532422	0.707728979122771	0.500798748039031	320.624369481082	0.295902098584425	0.63878378584496	0.00745449615255323	0.535157610973647	0.0107918314629062	0.972922425975295	856	66039	592	511	395	272	180	99	12	11	11	6	4	0	62065	62146	62262	62385	62477	62558	4226	4227	4227	4232	4234	4238
E4_DM2	60_70	UKBB	MYELOPROF	1.34998128219765	0.140600953435879	0.57663742829215	-10.0716440216038	0.892477997151836	1.69160379904587	0.707664353517953	1.00033779981207	1.0003850419089	249.368529401659	1.00027677705852	1.00026395700112	0.0564354852081696	0.888222705224199	0.564334380803079	0.967783324359486	0.372269103669553	0.0908067435697642	209	66188	158	125	88	56	43	17	4	3	2	1	2	1	61992	62025	62062	62094	62107	62133	4243	4244	4245	4246	4245	4246
E4_DM2	60_70	UKBB	MYELOPROF_NONCML	0.767920385202873	0.252451614151692	0.702676306430713	-10.066907982893	0.989456477459038	1.82653142286977	1.00041185081277	1.0003480080453	1.00036833945829	261.60064574935	1.00026645003664	1.00024776567946	0.442722338620739	0.800759886270022	0.482418786033202	0.969303407358033	0.322568768120803	0.0678383654719944	184	66163	141	113	79	50	38	14	3	3	2	1	2	1	61963	61991	62025	62054	62066	62090	4240	4240	4241	4242	4241	4242
E4_DM2	60_70	UKBB	N14_ABNORMALBLEED	-13.0077024392621	-13.0077452718869	-13.0088611131049	-13.0086105959826	-13.0069061476286	-13.0082852899448	1839.25340185736	1366.10750514594	1489.97529440675	1405.250516621	1072.57764010087	1215.51921187761	0.994357189487986	0.992402850977845	0.993033819013317	0.992613970827105	0.99032447176413	0.991461334564916	195	25166	83	68	66	75	78	77	0	0	0	0	0	0	24083	24098	24100	24091	24088	24089	1195	1195	1195	1195	1195	1195
E4_DM2	60_70	UKBB	N14_ACUTERENFAIL	1.40664189874635	1.21349199284334	0.809261328717099	0.789781042498905	0.9967172907683	1.34904105242984	0.237482689399007	0.219848640590452	0.354563157552498	0.500708985121404	0.577875509531231	1.00035282334748	3.1586239072591e-09	3.39636466476294e-08	0.0224646743314585	0.11472065142702	0.0845642667631446	0.177476649589257	1886	61049	1666	999	576	300	151	36	49	32	14	6	4	1	57653	58320	58743	59019	59168	59283	3567	3584	3602	3610	3612	3615
E4_DM2	60_70	UKBB	N14_BENIGNMAMDYSP	-12.5026761236974	1.59438935139837	1.07753992609648	-12.5023600040618	0.459829886728917	-12.502978981248	785.418738134546	0.50195737917452	0.708645777585576	647.764601161246	1.00084757579453	944.37825414527	0.987299423255604	0.00149143937342934	0.128369758700519	0.984601164225757	0.645917887557191	0.989436814724424	324	31485	193	170	154	138	111	74	6	6	2	0	1	0	29968	29991	30007	30023	30050	30087	1642	1642	1646	1648	1647	1648
E4_DM2	60_70	UKBB	N14_BREAST	0.492902020617422	0.309144453177106	0.870769480811263	0.884526756687312	0.239164365183281	0.162209289165206	0.579501871721528	0.449423977422937	0.356245627573184	0.38038374774471	0.501684681654902	0.708433927455073	0.395012945982853	0.491535796514665	0.0145135452533011	0.0200530548526018	0.633559753583503	0.818893140818227	1358	31769	811	771	700	610	519	330	19	20	17	10	5	2	30631	30671	30742	30832	30923	31112	1666	1665	1668	1675	1680	1683
E4_DM2	60_70	UKBB	N14_BREASTDISOTH	0.53373314620853	-0.881961444517106	-0.123894831397849	1.17770194543177	-0.677880703591028	0.108852106703154	0.708791491057516	1.00098221442636	0.708404260733933	0.410457140199111	1.00080632790144	1.00084458494562	0.451438762514722	0.378265851633127	0.861163838225677	0.00411453434782636	0.49819371456656	0.9133926530849	823	31622	522	505	463	380	328	175	9	9	9	8	2	1	30265	30282	30324	30407	30459	30612	1649	1649	1649	1650	1656	1657
E4_DM2	60_70	UKBB	N14_CALCUKIDUR	1.43253614840329	0.685871499070849	1.04150810763275	0.843066762456692	1.06796752753196	0.229185795120122	0.35502182191494	0.379051300927205	0.354698521307746	0.448108816585785	0.409082236053226	1.00034707250903	5.45871703254059e-05	0.0703822996791577	0.00332132278672183	0.0599190936569237	0.00903722758725607	0.818786313604643	858	64465	582	539	415	322	227	106	24	20	16	11	7	1	60646	60689	60813	60906	61001	61122	4071	4075	4079	4084	4088	4094
E4_DM2	60_70	UKBB	N14_CALCULOWER	1.26684597454198	0.789011565409139	-10.6910441676721	0.788808898343726	1.93455177665101	-10.6842386124438	0.707819227012644	0.707705415506236	280.021723749991	1.00041303177999	0.707655188174438	579.141109576377	0.0734880863087746	0.2648988495285	0.969544694402477	0.430414104220442	0.00626177272614224	0.985281125176403	186	64192	147	119	80	53	27	16	5	3	2	2	2	0	60196	60224	60263	60290	60316	60327	4030	4032	4033	4033	4033	4035
E4_DM2	60_70	UKBB	N14_CERVICAL_DYSPLASIA_ALL	-11.1676449040686	1.35424643308634	-11.1675353748917	-11.1677591897623	2.53087453554697	-11.1674727306591	773.726798629471	1.00119703673049	541.665797337491	661.702004461546	0.708697780606601	717.017535417106	0.988484072038606	0.176174730064114	0.983551162180031	0.98653448293466	0.000355401070048751	0.987573534249446	107	35667	61	62	57	43	26	23	1	2	1	2	2	0	33862	33861	33866	33880	33897	33900	1850	1849	1850	1849	1849	1851
E4_DM2	60_70	UKBB	N14_CHRONEPHROPATH	-10.9993949186753	0.212657241395175	1.25338419838225	1.04942999102362	-11.0206346911069	-10.9698697416876	358.718627948919	1.00030720378136	0.707541104519835	1.00032134397314	421.3451728441	833.474864393328	0.975538286484041	0.831645264660774	0.0764834324217362	0.294135376732778	0.979133042625041	0.989498859078226	155	65808	134	112	76	49	30	13	3	3	3	1	0	0	61634	61656	61692	61719	61738	61755	4192	4192	4192	4194	4195	4195
E4_DM2	60_70	UKBB	N14_CHRONEPHROPATH_ADVERSE	-10.9988232351762	0.204346921245871	1.24411156322045	1.04269513036576	-11.0204369655657	-10.9690323788492	356.934263309112	1.00030274276334	0.707534750656789	1.00031707537627	419.578150515821	830.478478432285	0.97541731486722	0.838130732145764	0.0786836889060615	0.297242662092623	0.979045559015782	0.989461777341938	155	66217	134	112	76	49	30	13	3	3	3	1	0	0	61991	62013	62049	62076	62095	62112	4244	4244	4244	4246	4247	4247
E4_DM2	60_70	UKBB	N14_CHRONKIDNEYDIS	0.414136250781998	0.975192499851124	1.12381843811464	0.780223761801932	1.17827981974277	1.95657023135314	0.334606149696061	0.197971137311994	0.225251486548275	0.334448272918047	0.30259942515315	0.354470403988312	0.21583372745871	8.39588917528217e-07	6.06385990019428e-07	0.0196550604936969	9.86615744216042e-05	3.39579215242412e-08	2355	60716	1925	1561	1069	676	434	169	64	58	37	22	15	8	57659	58023	58515	58908	59150	59415	3423	3429	3450	3465	3472	3479
E4_DM2	60_70	UKBB	N14_CYSTITIS	1.13492447821387	1.3690094862172	0.832016136096686	0.78026442121233	-0.0767592037946559	-11.8706338911819	0.355239928495759	0.231545609125576	0.334879833832216	0.379352544743105	0.578141631137633	332.759891279194	0.00139922374938431	3.36988561082243e-09	0.0129725686291603	0.0397023969490189	0.894376184446219	0.971542883366458	1457	54280	1016	921	766	652	484	253	41	34	18	10	3	0	51620	51715	51870	51984	52152	52383	3060	3067	3083	3091	3098	3101
E4_DM2	60_70	UKBB	N14_CYSTKID	1.46633664297092	1.03524374753655	0.408444564271207	0.126595313017619	1.55854490983598	1.35319291067669	0.409250170292379	0.40907715584497	0.707588289860869	1.000337504575	0.577883832989562	1.00028889864019	0.000339691959815931	0.0113841362047003	0.563780871296899	0.899294514173732	0.00699701019391922	0.176118865544186	496	65518	411	321	201	126	70	24	16	12	7	5	4	1	61451	61541	61661	61736	61792	61838	4136	4140	4145	4147	4148	4151
E4_DM2	60_70	UKBB	N14_DYSPLACERVUT	-12.1686747906026	-12.168741379616	1.50297950025719	-12.1685761477474	2.44303998050362	-12.1683920065527	1573.17851276305	1018.2097174798	1.0014128379813	992.130559866434	0.579871713120162	997.289138222029	0.993828353970326	0.990464616883797	0.133392026965414	0.99021411495067	2.51923211257853e-05	0.990264878218473	121	25107	51	52	57	56	50	44	1	2	3	3	3	0	23984	23983	23978	23979	23985	23991	1192	1191	1190	1190	1190	1193
E4_DM2	60_70	UKBB	N14_ENDOMETRIOSIS	-12.0057454066283	0.673322394197988	0.897878076923231	-12.0062131768158	-12.0059909587436	-12.0057088158479	813.087194204636	1.00129580409317	1.00138176773371	768.283840566221	683.945594948823	844.786527788878	0.988219159152644	0.501296605790138	0.369911510963382	0.987531714547792	0.985994642051441	0.98866122155907	233	25157	129	122	111	79	79	58	2	2	1	0	0	0	24067	24074	24085	24117	24117	24138	1192	1192	1193	1194	1194	1194
E4_DM2	60_70	UKBB	N14_ENDOMETRIOSIS_UTERUS	-13.0107848076489	-13.0102680441282	1.22798482659966	-13.0116425758263	-13.0115758080925	-13.011655831605	1610.38689412633	1081.73818364807	1.00140369801723	1538.18579687669	1356.14524303035	1757.02565356548	0.993553728347364	0.99040392407343	0.220099523483654	0.993250708119291	0.992344790336603	0.994091318822763	158	25142	91	88	77	54	53	38	1	1	1	0	0	0	24017	24020	24031	24054	24055	24070	1191	1191	1191	1192	1192	1192
E4_DM2	60_70	UKBB	N14_FEMALEGENINF	0.831026527071675	0.57742291273106	0.415672141097061	1.18120958580732	1.08053133160997	0.45056533265306	0.708563800714013	0.578757535813739	0.708229139940726	0.578962990099405	0.578956237220873	1.00115226171514	0.240863054081911	0.318427770432188	0.557259054465963	0.0413288116751363	0.0619932931165444	0.652676723727772	638	35139	391	357	285	219	193	137	9	10	7	6	4	1	33570	33604	33676	33742	33768	33824	1807	1806	1809	1810	1812	1815
E4_DM2	60_70	UKBB	N14_FEMALEGENNONINF	-0.31598702809709	0.0413792209411404	0.564922973111008	0.543229391230396	0.626277932771426	-0.493454342753294	0.502741669585686	0.305289682815932	0.254596001216145	0.281537554294432	0.254286387141391	0.579350191992738	0.529658354961163	0.892184274210208	0.0264935536449966	0.0536676393838357	0.0137824410022547	0.394359746076425	4146	26664	2508	2313	2040	1760	1461	995	41	42	36	26	19	3	26941	27136	27409	27689	27988	28454	1320	1319	1325	1335	1342	1358
E4_DM2	60_70	UKBB	N14_FEMALE_GENITAL_DYSPLASIA_ALL	2.3634524593708	0.907439772730067	0.904304488255035	1.07397576197478	2.01193055717448	-10.166908378352	0.709449672538598	1.00121984685571	1.00090613102961	1.00120674191186	0.579010177764596	308.440253912173	0.000864139192947093	0.364758997391214	0.36626811508607	0.283414127793251	0.000511280465648459	0.973704630342619	194	35092	98	97	92	86	68	53	5	4	4	4	3	0	33357	33358	33363	33369	33387	33402	1826	1827	1827	1827	1828	1831
E4_DM2	60_70	UKBB	N14_FEMALE_GENITAL_HSIL	2.74424134037272	2.09340108037007	-11.1678200557429	1.81642612063068	1.81577583083724	-11.1678053047703	0.709270563138646	0.708706625952667	575.69483871058	1.00126124600774	1.00124438332607	904.592080589974	0.000109236190307784	0.00313853707518557	0.984522924708427	0.0696564753954541	0.0697517926814807	0.990149821921021	106	35745	64	61	50	43	28	16	5	4	2	2	1	0	33934	33937	33948	33955	33970	33982	1848	1849	1851	1851	1852	1853
E4_DM2	60_70	UKBB	N14_FEMGENPAIN	-12.531178278243	-12.5299319405541	2.01602613457767	-12.5275332676483	1.91282298303047	-12.5323643538543	1394.23421935009	995.90776563347	0.709486251462036	1017.44308926724	0.708959385412472	1239.04001500343	0.992828823934409	0.989961745613454	0.00448976937195913	0.990176086574292	0.00697424977558235	0.991929873601611	165	25147	81	76	73	71	57	52	2	3	3	2	2	0	24037	24042	24045	24047	24061	24066	1192	1191	1191	1192	1192	1194
E4_DM2	60_70	UKBB	N14_FEMGENPROL	0.612075081743255	0.0847106983411008	0.813373167541976	0.421002867780294	0.800586033695022	-0.556313739169422	0.411638040845182	0.381064752296808	0.292637307503739	0.411051770605494	0.336378215203243	1.0010308443142	0.137034500026647	0.82408034412537	0.00544496586894401	0.305736632042133	0.0173118165969973	0.57838802184941	2146	26001	1521	1411	1183	883	674	347	32	29	27	15	10	1	25344	25454	25682	25982	26191	26518	1250	1253	1255	1267	1272	1281
E4_DM2	60_70	UKBB	N14_GENITOURINARY	0.352034772626845	0.660670613791858	0.607735824947902	0.564226463811354	0.665025403247883	0.321526857616337	0.160249444110663	0.105879610214202	0.121659910374952	0.142573518180067	0.137288827561678	0.237838216442728	0.0280352708901503	4.3805078026032e-10	5.87241750788993e-07	7.57565964628782e-05	1.27258761586761e-06	0.176416222747055	13605	40593	9710	8368	6647	5078	3763	2061	251	236	156	108	68	18	41940	43282	45003	46572	47887	49589	2297	2312	2392	2440	2480	2530
E4_DM2	60_70	UKBB	N14_GENITOUROTH	1.52546732957204	0.215591292135315	1.19245132656161	-10.9004204470594	0.788038114015714	-10.841937563546	0.707783743377352	1.00037005131225	0.707582405293628	355.628683444308	1.0003184335572	634.933221014868	0.0311404621340346	0.829368514415841	0.0919408718379006	0.975547766698516	0.430821156561683	0.986376214171474	205	66163	152	132	96	71	56	27	6	4	3	1	1	0	61967	61987	62023	62048	62063	62092	4243	4245	4246	4248	4248	4249
E4_DM2	60_70	UKBB	N14_GLOMERULAR	0.74355780210201	0.276641466884558	1.21405638173893	0.290419884848154	1.07537403827755	-9.9026051701825	0.707649125550646	0.707555921713133	0.500625310655529	1.00031506813575	0.707506756954127	277.87091617052	0.293376357456007	0.695810710664581	0.0153050176029048	0.771565005113397	0.128523847020578	0.971571462884162	353	65970	274	220	169	113	78	37	10	8	7	3	2	0	61820	61874	61925	61981	62016	62057	4219	4221	4222	4226	4227	4229
E4_DM2	60_70	UKBB	N14_GLOMER_NEPHRITIS	0.771148147081781	0.290930943171447	1.23551631646257	0.301698233970107	1.08495795301188	-9.90805126034214	0.707652720301098	0.707553997502104	0.500624568759814	1.00031331443047	0.707502366626657	284.053939436287	0.2758334991085	0.680941702128221	0.0135889366003081	0.762954158745467	0.125151637014597	0.9721747272064	341	65983	265	215	165	111	76	36	10	8	7	3	2	0	61827	61877	61927	61981	62016	62056	4222	4224	4225	4229	4230	4232
E4_DM2	60_70	UKBB	N14_HYDROCELE	0.289455050623941	1.03263464182822	0.691132932404647	0.329360162038524	-12.00931444365	1.27192190460667	1.00113494751014	0.501924451633053	0.708422901819117	1.00092764633193	474.854227888281	1.00075782165374	0.772484263855876	0.0396524999142039	0.329265839048516	0.74211418054338	0.979823228577869	0.203743325861362	260	20325	188	172	132	96	66	33	6	7	3	1	0	1	18954	18970	19010	19046	19076	19109	1437	1436	1440	1442	1443	1442
E4_DM2	60_70	UKBB	N14_HYDRONEPHR	1.1128334051463	-0.707927968976219	-11.5857500356048	1.26196182686972	1.66850487239172	2.28252438019996	0.501193703998014	1.00047355939771	281.762744349614	0.578169691061105	0.578184233683033	0.707841626610382	0.0263939404594466	0.479198114579781	0.96720117543541	0.0290590771633353	0.00390461341852637	0.00126137418482227	684	56567	562	388	248	163	88	32	10	6	5	5	4	2	53818	53992	54132	54217	54292	54348	2861	2865	2866	2866	2867	2869
E4_DM2	60_70	UKBB	N14_HYPERTROPHYBREAST_BOTH	1.13599139191163	-11.6041392026507	1.84240306538963	1.11330036215009	1.25010989581209	-11.4579265858308	1.09503269791831	427.970294508687	0.696289025895378	1.06806695329705	1.04957318427423	787.096586250378	0.299547576242719	0.978368524016904	0.00814421043001798	0.297249103243591	0.233628064454214	0.988385440866618	126	31467	82	74	63	51	33	21	5	4	5	2	1	0	29861	29869	29880	29892	29910	29922	1645	1646	1645	1648	1649	1650
E4_DM2	60_70	UKBB	N14_KIDUROTH	1.24348112903552	0.921294189121022	0.236889211766208	0.639878031172019	1.7471840832807	1.57526179786978	0.354690262416977	0.334348019829971	0.577926519521716	0.577915851672972	0.378717634530357	0.707529279042312	0.000455198545331647	0.00586034579707251	0.68188294663562	0.26820028709116	3.96093873504289e-06	0.0259856401962381	850	65910	684	534	360	231	137	45	25	20	13	12	9	2	61867	62017	62191	62320	62414	62506	4184	4189	4196	4197	4200	4207
E4_DM2	60_70	UKBB	N14_LUMPNASBREAST	1.20287647725915	0.485836178427063	0.975303129865773	-0.0935861461566316	0.457968860857438	0.301498956335944	0.709115988164335	0.708596025100989	0.579242391337815	1.00101970341183	0.708312558585549	1.00102457181805	0.0898282726270648	0.492945136127098	0.0922287410529289	0.925513647690482	0.517914657415831	0.763269336393527	504	31551	279	266	248	241	202	148	8	7	5	2	2	1	30119	30132	30150	30157	30196	30250	1649	1650	1652	1655	1655	1656
E4_DM2	60_70	UKBB	N14_MALEGEN	0.344309161319578	0.0554369603055332	0.406996157760378	0.304363153951814	0.545456781121231	-1.00751349648082	0.217096676373901	0.189442737165341	0.183470983820319	0.226655583245058	0.211406848734559	0.707918213897317	0.112745754042837	0.769803640157282	0.0265334652652551	0.179322401270467	0.00987636307073092	0.154676427566682	4789	23375	3634	3184	2413	1739	1172	551	98	84	63	41	23	2	22661	23111	23882	24556	25123	25744	1771	1785	1806	1828	1846	1867
E4_DM2	60_70	UKBB	N14_MENORRHAGIA	3.8556916558664	-11.5475817157333	-11.5511891036446	-11.5540875671391	1.39961329707997	-11.5519984965413	1.00285696991599	1683.94527771478	1352.58504169794	1131.38355028074	1.00556595518847	462.075125685326	0.000120696346719327	0.994528584107455	0.993186082109132	0.991851863285165	0.163962909081979	0.980054755853438	198	25105	12	12	27	44	78	147	1	0	0	0	1	0	24100	24100	24085	24068	24034	23965	1190	1191	1191	1191	1190	1191
E4_DM2	60_70	UKBB	N14_MENSIRREG	-10.198745053389	-10.1887390075426	3.48145427856985	-10.2606270698488	1.82443309950374	0.884063698691755	955.933321671866	647.042593349336	0.713304070284262	482.713452300147	0.711374350308975	1.00205177373971	0.991487620881142	0.987436527847338	1.05686574349364e-06	0.983041327255543	0.0103277051948972	0.377639728697498	156	35659	12	12	19	46	71	107	1	1	2	0	2	1	33950	33950	33943	33916	33891	33855	1852	1852	1851	1853	1851	1852
E4_DM2	60_70	UKBB	N14_MESNRUIRREG	3.56687829457743	-12.1914745970659	2.51611301329906	-12.2234646381648	1.86376743955262	-12.2155210855091	1.00234830497448	1783.98449488676	1.00802413025235	1193.00379560606	0.58657066140697	493.743640066139	0.000372947840979808	0.994547422542644	0.01255728227072	0.99182505277011	0.00148603831107109	0.9802618592589	322	25107	14	16	38	76	138	243	1	0	1	0	3	0	24221	24219	24197	24159	24097	23992	1193	1194	1193	1194	1191	1194
E4_DM2	60_70	UKBB	N14_NEUROMUSCDYSBLADD	1.58630424000943	0.9097800522469	0.459617438067841	0.694632542757725	-0.114233142513125	1.47229629135425	0.501099015756428	0.500904231152144	0.707742867778486	0.707763000950291	1.00039691933492	0.707717429885466	0.00154736707767026	0.0693281309279175	0.516071446069212	0.326371892677772	0.909088907651859	0.0374939163093585	434	53751	289	269	214	172	142	87	13	11	7	5	3	2	50873	50893	50948	50990	51020	51075	3010	3012	3016	3018	3020	3021
E4_DM2	60_70	UKBB	N14_OBSTRUREFLUROPATH	0.929566121168142	-0.22510070281785	-11.5779527482659	1.536879914927	1.62418815255108	2.09894225362286	0.501206367321641	0.707769723569293	253.099240418764	0.448250136174344	0.500869181342483	0.707772036722385	0.0636451591352685	0.750452859183743	0.963513723270742	0.00060665562113503	0.00118386504800345	0.00302129888935931	793	56672	652	466	299	200	116	38	13	9	7	7	5	2	53927	54113	54280	54379	54463	54541	2873	2877	2879	2879	2881	2884
E4_DM2	60_70	UKBB	N14_ORHCEPINDIDYMITIS	-12.5024623340549	-12.5023030100268	0.19574399786041	1.29227971234589	1.24360158772053	-12.5023102499325	718.336325431249	516.837527346724	1.00090686187244	0.708831712131313	0.708675253997244	906.557383368841	0.986113721806122	0.980701049666858	0.844949368811623	0.0682864055575285	0.0792891167710133	0.988996742721872	214	20278	133	118	103	72	64	45	2	3	3	4	2	0	18918	18933	18948	18979	18987	19006	1439	1438	1438	1437	1439	1441
E4_DM2	60_70	UKBB	N14_OTHBLADD	0.296982955410748	0.60971549574139	0.876580679473348	0.448557247580172	0.562357745414702	0.808699445174146	0.379312989916262	0.244283207371089	0.251660316895959	0.379084436928029	0.378951320255558	0.578035012583353	0.43365670650568	0.012562491075743	0.000495476727442034	0.236704242479667	0.137813130765905	0.161798217697254	2062	55322	1605	1382	1013	696	467	206	45	39	30	15	9	3	52564	52787	53156	53473	53702	53963	3170	3176	3185	3200	3206	3212
E4_DM2	60_70	UKBB	N14_OTHDISMALEGEN	0.626270306801937	0.392195476331128	-0.136663393377727	0.0590950069332708	0.533244658131495	0.747903480615457	0.502216571470892	0.410601871641178	0.57894274951544	0.578883027777865	0.449142848135545	0.578659217585197	0.212392940184074	0.339490642499915	0.813388567747727	0.91868957311411	0.235129189251259	0.196192154913238	825	20459	545	497	424	356	281	149	13	12	10	9	7	3	19272	19320	19393	19461	19536	19668	1454	1455	1457	1458	1460	1464
E4_DM2	60_70	UKBB	N14_OTHETNASKIDUR	0.167513475758922	0.827235590514261	0.0565355873013814	-10.5435304132794	1.72609660146761	2.04479307295367	1.00042760895206	0.577987592592564	1.00034457386384	249.523479639561	0.577870057238531	1.00036881152452	0.867022377874273	0.152363114442555	0.95493065946297	0.966295687080149	0.00281731731020305	0.0409496739733679	324	65020	254	198	146	95	61	19	7	7	5	4	4	1	61022	61078	61130	61181	61215	61257	4061	4061	4063	4064	4064	4067
E4_DM2	60_70	UKBB	N14_OTHFEMPELINF	1.43574639481188	1.20018713655979	-12.5007606947802	-12.5007846223207	1.58118508350818	-12.5011145519503	0.708570650620633	0.578730893907967	642.228867303552	847.801133721631	0.708443889807534	1061.74951957948	0.0427384329784974	0.0380954797014068	0.984470436199231	0.988235658997422	0.0256207176180533	0.990605867337656	320	35006	210	186	144	89	79	52	5	4	1	1	2	0	33321	33345	33387	33442	33452	33479	1790	1791	1794	1794	1793	1795
E4_DM2	60_70	UKBB	N14_OTHNONINFCERVIX	1.98300666366953	1.2809067286178	0.712520734145974	0.818771729081183	-12.5097469183364	-12.5116592262003	0.709861587788967	0.709246853995819	1.00142676831153	1.0013927742809	746.592744017137	1160.78417222562	0.0052139139944693	0.0709168176866662	0.476770993912292	0.413566806418333	0.986631444021383	0.991400066722646	253	25205	151	147	131	120	85	54	5	3	1	1	0	0	24103	24107	24123	24134	24169	24200	1199	1201	1203	1203	1204	1204
E4_DM2	60_70	UKBB	N14_OTHNONINFUTER	-13.0090075814087	0.693221415560884	0.422068997914124	-13.0085851538489	0.424068722145759	-13.0081411600351	756.99402846846	0.579692954569231	0.709024299626374	631.001290794911	0.708942567125177	748.391622800963	0.986288959975531	0.23175806530751	0.551655367777617	0.983552150798431	0.549725992112711	0.986132297456245	712	25356	421	381	341	303	264	170	5	6	3	2	2	0	24438	24478	24518	24556	24595	24689	1204	1203	1206	1207	1207	1209
E4_DM2	60_70	UKBB	N14_OTHNONINFVAG	-11.5018766328941	0.69821553069391	1.61609005876256	1.14241484177715	-11.50165216628	1.70382734714418	645.6699478597	1.00151532431468	0.709105837689971	1.00142099383957	503.653579549585	1.00100718694392	0.985787344651525	0.485703226355599	0.0226638921276172	0.253955749276634	0.981780744772748	0.0887341871837002	188	25199	130	122	98	81	66	38	3	3	3	1	1	1	24055	24063	24087	24104	24119	24147	1199	1199	1199	1201	1201	1201
E4_DM2	60_70	UKBB	N14_OTHNONINFVULV	1.4179907934274	-12.5033929468273	-12.5032163026717	0.394148301829048	0.44811965296081	1.3439950087119	0.709424273378342	542.707273911142	561.824409836656	1.00120003304005	1.00104379334627	1.00139566244874	0.0456309810445238	0.981619222394892	0.98224480877794	0.693820352920808	0.654404082275916	0.179556487203127	357	25291	248	224	201	163	104	58	3	1	1	2	2	1	24188	24212	24235	24273	24332	24378	1209	1211	1211	1210	1210	1211
E4_DM2	60_70	UKBB	N14_OTHPENIS	1.3146024838586	-0.685363407582841	-0.466440943542856	0.0368058202130381	1.20768003397132	-11.4998000730691	0.502210779655707	1.00096443491256	1.00092879324496	1.00096484392905	0.578690916562487	550.843818866867	0.00885425060001789	0.493531320197875	0.641209689536222	0.970668121249876	0.0368956187790912	0.983344014844123	384	20426	277	255	207	130	88	37	7	4	3	4	3	0	19069	19091	19139	19216	19258	19309	1457	1460	1461	1460	1461	1464
E4_DM2	60_70	UKBB	N14_OVARYCYST	-13.010474891391	0.975271777821019	0.122207923827835	0.45537541275331	-13.0094495912237	0.951107527813283	846.632675457432	0.579545797899602	1.00129124848981	1.00139374881418	771.857230753994	1.00145800602777	0.98773913554378	0.0924097689508328	0.902859161356162	0.649295136674102	0.986552503342775	0.342253108183212	470	25363	313	269	229	171	135	84	4	4	1	1	0	1	24312	24356	24396	24454	24490	24541	1204	1204	1207	1207	1208	1207
E4_DM2	60_70	UKBB	N14_PHIMOSIS	1.62955012196531	0.148511954756405	-12.5031530139661	1.17220931801227	0.166903307311021	-12.5031373517271	0.449430793043294	0.70833820113642	457.486543870605	0.57927050988518	1.00086061048813	815.869267260869	0.000288058444419668	0.833931099312141	0.978196449464929	0.0430117669395837	0.867559056870702	0.987772955566146	354	20379	241	213	165	131	81	52	8	3	1	3	1	0	19022	19050	19098	19132	19182	19211	1462	1467	1469	1467	1469	1470
E4_DM2	60_70	UKBB	N14_POLYPFEMGEN	0.778624071678781	0.346657871004267	1.24951093857432	1.25626555277857	-0.367973823991068	0.262173764743186	0.580256457387143	0.502823555870105	0.337636404918222	0.357674921287503	0.708951137906599	0.708847090641698	0.179640755304923	0.490557430689194	0.000214955619508547	0.000444227873733114	0.603733019418325	0.711487248342807	1332	25437	712	689	657	604	541	345	16	17	14	10	4	2	24813	24836	24868	24921	24984	25180	1228	1227	1230	1234	1240	1242
E4_DM2	60_70	UKBB	N14_POSTMENATRVAG	0.88946255321317	0.31455805127493	-13.0077014025066	-13.0074936249391	-13.006681067522	-13.0069155902072	1.00162460883991	1.00144343177076	828.514998268646	894.552413232693	889.543086870343	1536.94361061805	0.374530064049434	0.753441548362074	0.987473711658808	0.988398541585423	0.988333943136852	0.993247707213046	288	25270	217	179	161	136	94	38	2	1	0	0	0	0	24138	24176	24194	24219	24261	24317	1201	1202	1203	1203	1203	1203
E4_DM2	60_70	UKBB	N14_POSTMENBLEED	0.98949873940719	1.01646018833998	-0.0660802812134177	1.24377215732092	0.58756778282603	-0.485403375758181	0.580329203834561	0.412055264572523	0.709307333485218	0.382169054474284	0.450114267529395	1.00115780428532	0.0881823905660989	0.0136324388207352	0.925775096282076	0.00113589052757901	0.19176528454987	0.627788410641437	1184	25406	605	581	585	558	508	325	15	14	9	11	6	1	24743	24767	24763	24790	24840	25023	1227	1228	1233	1231	1236	1241
E4_DM2	60_70	UKBB	N14_PROSTAOTH	-0.154303242385199	-0.697992294573124	0.448924132354756	-12.5028091015644	1.36081958531308	-12.5023921474345	1.00103318984157	1.00085035004284	0.708455906231711	534.549624167987	0.578722535375329	957.229584142965	0.877496209737042	0.485552963849728	0.526299083569794	0.981339639195961	0.0187019245090422	0.989579112241576	358	20398	288	249	161	120	74	32	5	5	5	3	3	0	19030	19069	19157	19198	19244	19286	1433	1433	1433	1435	1435	1438
E4_DM2	60_70	UKBB	N14_PROSTATITIS	1.11286416255957	-1.11542256347443	0.23697860733776	-0.522893890680167	0.68715575240389	-11.0143294146772	0.449714009739734	1.00088420743018	0.578837967126847	1.00086758682968	0.578635496836646	355.738069924599	0.0133383917165217	0.265091684765242	0.682243168879624	0.601363574549308	0.235012675805344	0.975299918061849	532	20405	422	384	295	209	141	51	10	6	6	4	3	0	19068	19106	19195	19281	19349	19439	1437	1441	1441	1443	1444	1447
E4_DM2	60_70	UKBB	N14_PROSTHYPERPLA	0.539842355813211	0.089783416231043	0.63748202810203	0.456657068160901	0.380383797201009	-12.9838949291074	0.227456596662543	0.216571710847687	0.196174570189271	0.260911544625659	0.290831932641056	375.789019465799	0.0176258218507347	0.678459140709401	0.00115581637863602	0.0800774075673505	0.190901732962972	0.972437756408584	3478	23085	2805	2408	1727	1148	717	298	83	67	51	26	12	0	21966	22363	23044	23623	24054	24473	1709	1725	1741	1766	1780	1792
E4_DM2	60_70	UKBB	N14_PYELONEPHR	-9.98812118645237	1.72328563646829	1.17132694410416	1.46608219891283	1.3877748411943	-9.87634398850259	336.635981971092	0.707893341677142	1.00049457260916	1.00052459810219	1.00046773039125	496.242045351459	0.976329926135246	0.0149170781536987	0.241700115547829	0.142835405454482	0.165403332866178	0.984121332993841	120	55878	78	70	61	48	38	20	3	3	2	2	1	0	53127	53135	53144	53157	53167	53185	2790	2790	2791	2791	2792	2793
E4_DM2	60_70	UKBB	N14_RECURANDPERHEAMATUR	1.23931876355483	-11.0263429373556	0.954621428023971	-11.0038156993351	1.44812010871298	-10.8844768570908	1.00046509760523	401.221603734758	1.0003906432869	474.175883547284	1.00036274952406	677.974396619652	0.215440826937435	0.978075354344105	0.339957790301802	0.981485800944299	0.147730351927598	0.987190986814446	122	65817	85	64	61	42	34	18	3	2	2	1	1	0	61668	61689	61692	61711	61719	61735	4183	4184	4184	4185	4185	4186
E4_DM2	60_70	UKBB	N14_RECURANDPERHEAMATUR_ADVERSE	1.22646778764794	-11.0260329790105	0.942241170076842	-11.0027607157828	1.43381931323803	-10.8818469311997	1.00045721043657	397.937545187583	1.00038475444487	470.294345382562	1.00035746946693	672.972196193482	0.220233565140214	0.977895084211183	0.346254706452381	0.981334812554078	0.15177013676002	0.987098903393305	122	66262	85	64	61	42	34	18	3	2	2	1	1	0	62047	62068	62071	62090	62098	62114	4249	4250	4250	4251	4251	4252
E4_DM2	60_70	UKBB	N14_RENALCOLNAS	1.54568561348511	-11.1296329171615	1.10983029091269	1.10554381963561	1.40195294355866	0.696743536588044	0.708222816577668	274.745158462548	0.578178922307785	0.57810799937575	0.447978850580565	1.00035685422603	0.0290737634003692	0.967687386252323	0.0549176204521944	0.0558315412105567	0.00175099907474582	0.486118894090811	269	64047	139	143	147	148	128	60	7	5	7	6	6	1	60158	60154	60150	60149	60169	60237	4012	4014	4012	4013	4013	4018
E4_DM2	60_70	UKBB	N14_RENALTUB	0.912104315274018	0.974377570849021	0.617678280931332	1.03878248461854	1.12610655944388	1.84327005286899	0.191068736086641	0.146653068067483	0.214768437298488	0.219760747808413	0.236959031800854	0.289685461785269	1.80874152572493e-06	3.05076516560224e-11	0.00402724431845214	2.27996926860006e-06	2.01089836503659e-06	1.97844198437639e-10	4573	62787	3769	2814	1868	1192	730	262	119	94	54	39	25	12	59754	60709	61655	62331	62793	63261	3718	3743	3783	3798	3812	3825
E4_DM2	60_70	UKBB	N14_RENFAIL	0.905744552655395	1.02349483402843	0.884480576395045	0.852882539037183	0.968000701322671	1.94942328846408	0.206016816681446	0.154651283677884	0.205742898848647	0.268506873988408	0.289680566006928	0.317142826323875	1.10030973410368e-05	3.63889852583359e-11	1.71601120345274e-05	0.00149120350051224	0.000832927357324228	7.90463773948646e-10	3863	63404	3255	2368	1547	942	565	196	102	81	46	28	18	10	60138	61025	61846	62451	62828	63197	3772	3793	3828	3846	3856	3864
E4_DM2	60_70	UKBB	N14_RENFAILNAS	0.631436500968631	1.25223976250286	-11.2438479002275	0.944780180059208	2.11417643534146	2.92952263557515	1.00056099292611	0.578151660843104	354.282847084125	1.00044517830836	0.707692642341701	1.00066247101124	0.527986603733703	0.0303160426000078	0.974681848371832	0.344985831380285	0.00281341250038381	0.0034160765266797	240	57103	213	147	95	68	31	6	4	3	2	3	3	1	54203	54269	54321	54348	54385	54410	2923	2924	2925	2924	2924	2926
E4_DM2	60_70	UKBB	N14_TUBULOINTNEPHRNAS	0.74840677643363	0.986465884754316	0.477301074025309	1.95289779929955	1.6870490729779	-9.45032580943668	1.00058369306863	0.707885961550428	1.000556186996	0.578365416167016	0.707763752153065	328.38519648756	0.454478137616793	0.163457205943016	0.633336662666529	0.000733927013976212	0.0171426862774585	0.977041509542885	277	56023	190	161	131	103	64	23	7	6	6	5	2	0	53292	53321	53351	53379	53418	53459	2811	2812	2812	2813	2816	2818
E4_DM2	60_70	UKBB	N14_URETHRALSTRICT	-0.419473268767108	1.17277028690877	-0.074819799077118	-0.335747514467101	0.922366264882919	-11.103258700764	1.00058084573498	0.334758153571042	0.707737709328478	1.00045942848671	0.57803144745286	351.966035607615	0.675048223813158	0.000459469509437921	0.915807013346541	0.737177551974466	0.110555215105259	0.974833794685408	637	54066	494	443	343	233	155	68	11	10	3	4	3	0	51143	51194	51294	51404	51482	51569	3055	3056	3063	3062	3063	3066
E4_DM2	60_70	UKBB	N14_URETHRAOTH	0.755777974939388	1.06081998997226	0.896955220079731	0.773020535047211	0.843172633024434	-0.300988025545787	0.24444670606476	0.162511627961935	0.206004490370739	0.259664669376409	0.259532019290064	0.707593188676341	0.00198953285384867	6.6806949374616e-11	1.33641150702351e-05	0.00291088345476075	0.00115885068581075	0.670567887824645	3641	57548	2772	2226	1676	1181	821	401	89	83	49	30	16	2	54842	55388	55938	56433	56793	57213	3486	3492	3526	3545	3559	3573
E4_DM2	60_70	UKBB	N14_URINOTH	0.569234319694955	0.862696248588667	0.580695880945094	0.558165000290575	0.369267794340241	-0.285083684419946	0.202234881494034	0.132986769261559	0.173607026072129	0.205916328726784	0.230821970169189	0.500663885136998	0.00488199339637179	8.75139657637942e-11	0.000823161067549991	0.00671535288761967	0.109644106305241	0.569077035506627	6105	58647	4551	3874	3011	2226	1593	794	133	116	69	43	21	4	56513	57190	58053	58838	59471	60270	3555	3572	3619	3645	3667	3684
E4_DM2	60_70	UKBB	N14_UROLITHIASIS	1.32299094078654	0.729358261233657	0.932581655265093	0.892125404363677	1.15955397931412	0.653386001455664	0.334885945057708	0.334568328515202	0.334536827003694	0.37899330489969	0.334326180945583	0.707598482088672	7.7964733018696e-05	0.0292576155185394	0.00530869370139371	0.0185758854813808	0.000523701096992895	0.355806475486306	1086	64638	720	657	527	425	313	144	30	25	20	15	11	2	60884	60947	61077	61179	61291	61460	4090	4095	4100	4105	4109	4118
E4_DM2	60_70	UKBB	N14_UTER_POLYP	-12.4999804001857	1.35041677937649	1.33138636755236	-12.4998600159818	0.569530695905247	-12.499671074056	1107.2887978692	0.709546048153954	0.709051103947997	800.591244321974	1.00138010094954	871.267256997597	0.990993018658533	0.0570128464204299	0.0604220025148866	0.987542906330505	0.569528682252344	0.988553509416364	260	25159	134	137	137	117	102	80	4	5	3	1	1	0	24086	24083	24083	24103	24118	24140	1195	1194	1196	1198	1198	1199
E4_DM2	60_70	UKBB	NAFLD	1.40739308019646	1.64812602421156	2.54064704078513	1.80088721730062	1.51019735511814	-10.1431178071376	0.379144978524669	0.268606094781033	0.219952520689554	0.409231402980447	0.500578671719274	275.321996093206	0.000205613156648961	8.47064074844182e-10	7.30611886983472e-31	1.07923389612428e-05	0.0025537141621473	0.970611840439924	750	66174	542	458	282	177	118	47	35	33	28	9	4	0	62137	62221	62397	62502	62561	62632	4210	4212	4217	4236	4241	4245
E4_DM2	60_70	UKBB	NEURODEGOTH	0.759733440394969	1.35598342340697	0.961540667582777	0.773809803740448	-10.1742492506118	1.93826814829067	0.708065622667288	0.448506188722966	0.707996623437893	1.0007439260701	265.756608831691	1.00099317849458	0.28328440599193	0.00250007226603519	0.174427270938153	0.439383567847403	0.969461177867783	0.0528254593446286	484	46239	386	256	163	105	61	31	7	8	3	2	1	1	43966	44096	44189	44247	44291	44321	2364	2363	2368	2369	2370	2370
E4_DM2	60_70	UKBB	OFFICIAL_TILASTOKESKUS	0.732799137539173	0.695429964914885	0.687517876402227	0.896894418584464	0.646019222112243	0.969568017759628	0.354946674800156	0.268712368932755	0.302717023808078	0.317367433020761	0.378812119329829	0.577899521668659	0.038967204592618	0.00965325255219251	0.0231374776877194	0.0047126748999262	0.0881232757908514	0.0933968956511847	1570	65368	1120	982	789	583	411	171	40	38	25	18	9	3	61620	61758	61951	62157	62329	62569	4158	4160	4173	4180	4189	4195
E4_DM2	60_70	UKBB	OTHER_CHRONIC_CYSTIT	0.981565214740852	0.449173800156027	0.834306177363255	-9.97315446777144	1.46486771497137	-9.88324899570185	1.00041074513395	1.00031650825383	1.00032784240582	276.444599009999	1.00026238625616	551.881969700966	0.326512757861193	0.653408805043739	0.404262531350414	0.971221357838918	0.143061900512788	0.985712034928955	143	66251	112	95	67	46	26	12	3	2	1	1	1	0	62030	62047	62075	62096	62116	62130	4249	4250	4251	4251	4251	4252
E4_DM2	60_70	UKBB	OTHER_CYSTIT	1.52549520794638	2.2742795362137	1.4657560477796	-10.5329068594526	1.00180376442755	-10.3758719052674	0.707699592414443	0.409101086257307	0.70769801743152	319.505034621713	1.00026815518828	587.112788333936	0.0311173458289209	2.70995867250351e-08	0.0383438169756922	0.973701441671746	0.31656813241128	0.985899954420932	164	66274	121	92	73	59	41	13	11	9	3	1	1	0	62062	62091	62110	62124	62142	62170	4244	4246	4252	4254	4254	4255
E4_DM2	60_70	UKBB	OTHER_ILD_CVD_COMORB	3.4665029751457	2.98691950575455	3.4292361838526	2.61955683449468	3.42563311856709	-11.2493357776935	0.322689709227587	0.333281234503714	0.334184957978384	0.587410791542969	0.420500023186194	1142.41790439131	6.42608424459148e-27	3.18381540756044e-19	1.0507089113754e-24	8.21521110648516e-06	3.74390264249764e-16	0.992143394940376	1213	29874	1011	661	417	267	173	70	33	23	18	8	6	0	29851	30201	30445	30595	30689	30792	192	202	207	217	219	225
E4_DM2	60_70	UKBB	OTHER_SYSTCON_FG	1.3589207954405	1.49792653722792	0.810202524487461	-11.8958199846272	1.05398823609264	-11.8793413224681	0.448794038044547	0.335163998911148	0.578412043246088	423.365736640844	0.707987418515323	814.428575021428	0.0024622810304209	7.84999985220407e-06	0.161293057642187	0.977583820575626	0.136563644051477	0.9883623840791	677	46318	544	437	302	192	127	47	17	13	5	2	2	0	44142	44249	44384	44494	44559	44639	2292	2296	2304	2307	2307	2309
E4_DM2	60_70	UKBB	PAIN	0.593273373055413	0.512684693035759	0.95009483681061	0.916251193264835	0.846990879887315	0.957832236388408	0.163171325586192	0.12923103180332	0.119736976312913	0.142946153693499	0.149892401722865	0.210325377905109	0.000277020015773004	7.27235132100885e-05	2.1075143530473e-15	1.45744509537078e-10	1.59833692372547e-08	5.26229003191615e-06	10805	56849	7740	6652	5130	3764	2632	1378	197	187	164	106	60	23	56417	57505	59027	60393	61525	62779	3300	3310	3333	3391	3437	3474
E4_DM2	60_70	UKBB	PANCREATITIS	1.43078364304167	1.48170487366099	1.74674077485903	1.38357069302379	2.11741091848392	-9.44366530981408	0.500816251013629	0.378832497453853	0.409122719511002	0.577936502772413	0.44784674517686	274.407124301492	0.00427796031528889	9.1823413660213e-05	1.95930276052638e-05	0.0166664795558933	2.26763357641367e-06	0.972546384651025	408	64965	311	248	164	118	67	32	14	12	10	6	5	0	60944	61007	61091	61137	61188	61223	4104	4106	4108	4112	4113	4118
E4_DM2	60_70	UKBB	PDSTRICT	0.155663217969044	0.41631806896661	0.102600781102214	0.827525535307669	0.860416583633806	-9.06540697271182	1.00037261705359	0.707582510568421	1.00032755639961	1.00034333022568	1.0002827110917	233.258026666355	0.876344196855787	0.556286106225059	0.918306488365384	0.408100183554894	0.389693463529459	0.968998589619235	283	66055	242	189	132	65	45	17	4	4	3	2	1	0	61867	61920	61977	62044	62064	62092	4225	4225	4226	4227	4228	4229
E4_DM2	60_70	UKBB	PDSTRICT_EXMORE	2.87106973981607	3.1812701713295	2.97343778764462	3.51462262060176	3.63906873273941	-10.4403353138898	1.02012461962884	0.734033088602699	1.01960200919516	1.01968862482567	1.01718299316026	1981.7878937398	0.00488637577231053	1.46450681154728e-05	0.00354240416693326	0.000567350997070657	0.00034677027748218	0.995796652178892	283	17164	242	189	132	65	45	17	4	4	3	2	1	0	17134	17187	17244	17311	17331	17359	67	67	68	69	70	71
E4_DM2	60_70	UKBB	PNEUMOBACTKNOWN	-11.2197651839427	0.162867353122701	1.24841022462532	0.880151002357571	-11.2059166420293	3.39830461063692	392.313360458625	1.00042510950318	0.707708536197553	1.00041495585536	467.28468890446	0.500923256589975	0.977184419019507	0.870677368006483	0.0777290372175772	0.378975288158538	0.980867828135448	1.16826700939997e-11	243	56990	190	133	93	69	41	19	4	7	6	4	4	4	53645	53702	53742	53766	53794	53816	3394	3391	3392	3394	3394	3394
E4_DM2	60_70	UKBB	PNEUMONIA	1.13781902726601	1.12912262135923	0.648126251599229	0.718108392311698	0.817653415840875	1.48614599528313	0.215106730808856	0.176034239431184	0.278551265094037	0.33434285939363	0.354392975515198	0.447989239603868	1.22613860394577e-07	1.41544191692365e-10	0.0199772184759188	0.0317280309340119	0.0210439965751916	0.000908692416575828	3054	62647	2558	1717	1047	682	411	155	71	57	29	18	13	5	59200	60041	60711	61076	61347	61603	3872	3886	3914	3925	3930	3938
E4_DM2	60_70	UKBB	POLLENALLERG	0.211199145172523	0.432952437322923	1.29990687123503	1.81391802539501	2.12510399054906	-9.63585932803127	1.0013435168636	0.708817642575116	0.579570533452989	0.579772653113137	0.579337140642433	370.723175365688	0.832952993356001	0.541325808544166	0.0249045857214607	0.00175598658824315	0.000244297898092021	0.979263670846994	563	29823	422	359	238	161	78	26	8	8	7	6	3	0	28671	28734	28855	28932	29015	29067	1285	1285	1286	1287	1290	1293
E4_DM2	60_70	UKBB	PRIM_KNEEARTHROSIS	-11.1553976664733	0.282409063927376	1.69474497377752	1.84104407826008	-11.1763830294602	-11.1871623388472	415.499635090718	1.00057585797799	0.578350238806844	0.708023508431576	501.246606410661	589.063116649684	0.978580846710789	0.777754482214167	0.00338624972995603	0.00931535860907811	0.982210902779321	0.984847926617941	197	45421	150	135	99	59	44	25	5	5	4	2	0	0	43243	43258	43294	43334	43349	43368	2220	2220	2221	2223	2225	2225
E4_DM2	60_70	UKBB	PSOR_ARTHR_OTH	2.37616689892506	0.355898568832536	2.01217538636482	0.986886379920745	-10.4687238522396	-10.4294323875257	0.50106432440502	1.00037510442799	0.500851773287936	1.00033602537199	343.257292699606	635.001722597094	2.11368805474482e-06	0.722016472667223	5.88171478718115e-05	0.323860902449136	0.97566974217775	0.986895926939614	183	66282	127	120	97	64	39	19	8	4	5	1	0	0	62077	62084	62107	62140	62165	62185	4253	4257	4256	4260	4261	4261
E4_DM2	60_70	UKBB	PSOR_ENTE_ARTHR	2.58504011344282	0.556869919526823	2.4046147626006	1.17214204398481	-10.0968609890775	-10.036031621575	0.501886877477004	1.00068204792211	0.448919142681945	1.0006187218725	315.462740040385	580.345334026866	2.59594963600897e-07	0.577875678287466	8.48710684457687e-08	0.241431096825241	0.974466860225984	0.986202705333379	191	45448	131	125	105	70	41	19	9	5	6	1	0	0	43275	43281	43301	43336	43365	43387	2224	2228	2227	2232	2233	2233
E4_DM2	60_70	UKBB	PULMONARYDG	0.979006195953095	0.800552060310246	0.85404315307018	0.819879009390382	0.574321042980128	0.527415525191252	0.139470777410664	0.115196531926783	0.125931783413844	0.143515884017503	0.160028081427588	0.252468829410865	2.22765624855523e-12	3.66723859284833e-12	1.18694336325821e-11	1.11125583711267e-08	0.00033210593468868	0.0367048207646035	11465	36830	8181	7011	5518	4355	3320	1631	231	198	144	98	55	16	37900	39070	40563	41726	42761	44450	1983	2016	2070	2116	2159	2198
E4_DM2	60_70	UKBB	PULM_ANXIETY	0.759606879378627	0.782872477457196	0.71487631935838	1.09497000734979	1.04839769651403	1.08763722032807	0.260234180027223	0.202110414444393	0.251720284180061	0.268834883304624	0.302798014223514	0.500780120265645	0.00351228485999425	0.000107288228861085	0.00451187521495807	4.64073256279725e-05	0.000535447502833045	0.0298642795833606	3433	58262	2622	2173	1550	945	583	253	66	58	41	29	15	4	55499	55948	56571	57176	57538	57868	3508	3516	3533	3545	3559	3570
E4_DM2	60_70	UKBB	PULM_IMMUNECOMORB	2.45686769951847	2.36525099084161	2.23744645794404	1.9674225425611	2.57868899222925	2.48499275226962	0.213377947739645	0.175382992850892	0.208192567536554	0.270143577334284	0.203788035004688	0.311228104311511	1.11945851172222e-30	1.88559464024773e-41	6.12175035698889e-27	3.2677428030209e-13	1.06618749629753e-36	1.41122595271244e-15	4500	29550	3281	2827	2163	1560	1141	616	114	97	63	43	36	11	30318	30772	31436	32039	32458	32983	337	354	388	408	415	440
E4_DM2	60_70	UKBB	PULM_INFECTIONS	0.630837772321557	0.765098883753489	0.846541858119756	0.670913656231912	0.511298572379138	0.792772657213679	0.169890232807486	0.118577991501338	0.124922218417945	0.150466684280497	0.160605336990137	0.215143106321027	0.00020464855274836	1.10176816510428e-10	1.23078123345402e-11	8.23870691008625e-06	0.00145470185174901	0.000228826587335169	9619	49954	6684	5728	4712	3881	3018	1548	201	186	142	97	61	22	49667	50623	51639	52470	53333	54803	3021	3036	3080	3125	3161	3200
E4_DM2	60_70	UKBB	PULM_MEDICATIO_COMORB	0.509643299772803	0.363552769093543	0.30046116519244	0.127168168322215	0.650995191495563	-0.000766997660940119	0.148638797347865	0.124993087178929	0.160296399058729	0.225150693891383	0.201560480022355	0.500593068442577	0.000606397501284351	0.00363070779896658	0.0608739432609794	0.572200572672857	0.00123887260240381	0.998777499348328	10341	57797	8848	7196	4712	2803	1555	523	163	129	79	42	28	4	55746	57398	59882	61791	63039	64071	3381	3415	3465	3502	3516	3540
E4_DM2	60_70	UKBB	PULM_PNEUMONIA_SEPSIS	1.21059032180436	1.19603018600938	0.710847261147956	0.781683158933316	0.878026271999494	1.558239910447	0.21574405180544	0.176706050887467	0.278970948008026	0.334687890483497	0.35467840214742	0.448239825547314	2.00889098355888e-08	1.30148407213869e-11	0.0108309873022425	0.0195142618413474	0.0133028870932907	0.000508282582719856	3055	48866	2557	1717	1049	684	412	155	71	57	29	18	13	5	46371	47211	47879	48244	48516	48773	2922	2936	2964	2975	2980	2988
E4_DM2	60_70	UKBB	PULM_PSYCH_COMORB	2.05355416409264	2.14160991808073	2.18756924134057	2.43233348684191	2.30450117072276	1.95714743498874	0.233044670888361	0.176000274682503	0.193107159895717	0.198498246852325	0.21349601965311	0.385089733708871	1.23099715088149e-18	4.58987080571088e-34	9.50683386021613e-30	1.60547230780561e-34	3.66970078160236e-27	3.72861862284706e-07	5719	30298	3991	3404	2696	2005	1454	718	110	107	78	58	32	7	31511	32098	32806	33497	34048	34784	405	408	437	457	483	508
E4_DM2	60_70	UKBB	Q17_CONGEN_MALFO_AORTIC_MITRAL_VALVES	-11.1122280752436	0.685871776534653	-11.1237884603345	-11.0730978539961	-11.1159503784154	-11.1923543879116	509.382201616608	1.00041266750292	457.075669306242	611.125098049555	701.782373673198	1264.20398198017	0.982595442091319	0.492972410675089	0.980583908509131	0.985543761109946	0.987362358103378	0.99293619523855	100	66077	74	70	54	27	18	9	0	1	0	0	0	0	61868	61872	61888	61915	61924	61933	4235	4234	4235	4235	4235	4235
E4_DM2	60_70	UKBB	Q17_CONGEN_MALFO_CARDIAC_SEPTA	2.06171864111036	1.57189952858918	-10.4880162199831	-10.4491875380225	-10.486543074623	2.01522294704199	0.70778199230374	0.707660306521304	324.749400197871	366.188704718396	341.276380282184	1.00035918276983	0.00358056082453908	0.0263331654851549	0.974236221091814	0.977235468998906	0.975486922547183	0.0439571305733479	114	66087	79	71	56	43	34	18	3	2	0	0	0	1	61881	61889	61904	61917	61926	61942	4238	4239	4241	4241	4241	4240
E4_DM2	60_70	UKBB	Q17_CONGEN_MALFO_CIRCULATO_SYSTEM	1.70430829647762	1.16651911164407	-11.1173230940069	0.555496083935705	-11.0880932280536	1.55305906483358	0.50085361944157	0.500701834365318	272.623702622781	1.00035258134527	330.713103609583	1.000398229767	0.000666973308237667	0.0198184162801472	0.967472077713973	0.578689276835895	0.97325367193928	0.120556778658344	304	66201	222	192	148	95	69	34	7	5	1	1	0	1	62029	62059	62103	62156	62182	62217	4247	4249	4253	4253	4254	4253
E4_DM2	60_70	UKBB	Q17_CONGEN_MALFO_DEFORMAT_CHROMOSOMAL_ABNORMALITI	0.559403092714083	0.923768902372532	1.08810792908906	0.465396920571048	1.24501976873413	1.5248629595203	0.448145198542575	0.2785848835051	0.302604599592864	0.500674516578183	0.354399806615313	0.500666771898289	0.211934740708448	0.000913376136195073	0.000323386712279377	0.352609377510962	0.000443015143434452	0.00232166821479997	1211	65528	877	793	581	412	279	137	31	29	19	11	10	4	61645	61729	61941	62110	62243	62385	4186	4188	4198	4206	4207	4213
E4_DM2	60_70	UKBB	Q17_CONGEN_MALFO_DEFORMAT_MUSCULOS_SYSTEM	-9.94264334673361	0.369384510786066	0.646347122322176	1.0215719183866	1.10954745918424	-9.93317259349242	235.95591688006	1.00039341079655	1.00037781233217	1.00040336323386	1.00031196169527	412.616441278254	0.966388914066171	0.711949403826325	0.518212641876583	0.307178630614237	0.2673432955012	0.980793883131348	181	66257	125	120	94	70	46	20	4	4	3	2	1	0	62057	62062	62088	62112	62136	62162	4252	4252	4253	4254	4255	4256
E4_DM2	60_70	UKBB	Q17_CONGEN_MALFO_GENITAL_ORGANS	1.40916719633564	0.81324535093149	-10.1942839469086	-10.1654919858924	1.5565787806114	3.04715210069037	1.00042217585579	1.00035781265095	282.363202372415	321.264465467624	1.00041427109046	1.00057764566571	0.158961605999067	0.416244165390812	0.97119987653707	0.974757445303056	0.119723739387475	0.00232376491014417	105	66286	72	64	51	39	27	7	2	1	0	2	2	1	62063	62071	62084	62096	62108	62128	4254	4255	4256	4254	4254	4255
E4_DM2	60_70	UKBB	Q17_CONGEN_MALFO_URINARY_SYSTEM	-10.0742537701739	1.2464257401585	1.65639076743825	0.872693500780218	0.903246040100287	-9.9874367671202	227.922958692166	0.577977063374215	0.577985752782956	1.00034290812085	1.00032254123729	399.646589929522	0.964744775730767	0.031042187278557	0.00415958768741435	0.382993281925048	0.366549884596672	0.980062404107236	191	66215	138	126	85	63	47	26	8	8	5	2	1	0	62021	62033	62074	62096	62112	62133	4239	4239	4242	4245	4246	4247
E4_DM2	60_70	UKBB	Q17_LVOTO_BROAD	-0.0255444278380878	0.666755742175228	-0.587536254151123	0.603520992697405	0.829304472706512	1.34434930400911	0.707632862519656	0.40903953033665	1.00033228460528	0.707560535331963	0.707526433445238	1.00032919942027	0.971203882660321	0.103090487800714	0.556974649996272	0.39368136242282	0.241149681510838	0.178978497522911	667	65883	570	421	259	157	93	41	11	10	5	5	3	1	61790	61939	62101	62203	62267	62319	4179	4180	4185	4185	4187	4189
E4_DM2	60_70	UKBB	Q17_OTHER_CONGEN_MALFO	-10.2013844608985	0.73084331455997	1.84572446161925	-10.0940639598332	2.24863965373694	3.02529972862812	323.498806483802	1.00034403977345	0.707677451073006	331.695940071704	0.707724111576446	0.707729007216667	0.974843250822592	0.465028423248463	0.00910347379409672	0.975722781356496	0.00148661991648873	1.91430589345461e-05	114	66284	76	71	47	36	26	16	3	3	3	1	3	2	62066	62071	62095	62106	62116	62126	4253	4253	4253	4255	4253	4254
E4_DM2	60_70	UKBB	Q17_OTHER_CONGEN_MALFO_DIGES_SYSTEM1	-11.0083458960742	0.639336919659167	0.972003187082457	-11.0104684507757	1.00943196924653	-11.0135294378746	317.099063876319	0.707585204880012	0.707542379185906	369.183337872377	1.00027326852536	614.442605845791	0.972306366433806	0.366235332806159	0.169511915511213	0.97620753776288	0.312899729403181	0.985699145066488	223	66228	184	159	111	69	42	19	4	5	3	1	1	0	62016	62041	62089	62131	62158	62181	4247	4246	4248	4250	4250	4251
E4_DM2	60_70	UKBB	Q17_VACTREL	0.459029631463474	1.12145541628156	0.942251823718046	0.664568003896041	-0.000428610930394047	0.960700539755074	0.707724324954192	0.378893662829377	0.500670888593457	0.707592023846638	1.00034369897016	1.00037407743642	0.516597289596904	0.00307823119194297	0.0598389414274374	0.347629828202833	0.999658135464999	0.336883471782032	533	66018	385	349	250	172	125	67	14	14	7	3	1	1	61926	61962	62061	62139	62186	62244	4226	4226	4233	4237	4239	4239
E4_DM2	60_70	UKBB	R18_ABDOMI_PELVIC_PAIN	1.06189921547196	0.640413463663199	0.870533362073494	0.91282414218046	0.672736034955262	0.682589876498437	0.185698361011639	0.171834795633668	0.174176415856373	0.202334409515499	0.231204893505803	0.334581331635229	1.07525950946273e-08	0.000193838748388573	5.79286134540226e-07	6.4382104984564e-06	0.00361780057109601	0.0413372412207388	5480	52355	3891	3399	2672	1957	1336	719	113	92	74	46	25	9	50850	51342	52069	52784	53405	54022	2981	3002	3020	3048	3069	3085
E4_DM2	60_70	UKBB	R18_ABNORMALITI_BREAT	1.3304638402982	0.847971870533773	1.52743532286278	1.17876653867692	0.659310678229594	-0.361026537273939	0.252347171653397	0.251939219740632	0.220497299344427	0.317884603730401	0.409275309638148	1.00040405248721	1.34684330257261e-07	0.000763276854988416	4.2916308418844e-12	0.000208771858595858	0.107196682777396	0.718188615068095	2173	52611	1638	1296	876	608	437	216	56	47	36	17	7	1	50273	50615	51035	51303	51474	51695	2817	2826	2837	2856	2866	2872
E4_DM2	60_70	UKBB	R18_ABNORMALITI_GAIT_MOBIL	0.80655505178259	0.506425208129058	1.1695172181885	1.54139471810365	0.761317303336573	-9.03658287180046	0.448109385170776	0.447946760234535	0.448014118891315	0.57798739250812	1.0003238894017	245.266731902079	0.0718753831641716	0.258245484031359	0.00904239200603021	0.0076570156017965	0.446614779887033	0.970609470888647	921	63080	807	505	282	135	65	20	15	10	7	4	1	0	59352	59654	59877	60024	60094	60139	3827	3832	3835	3838	3841	3842
E4_DM2	60_70	UKBB	R18_ABNORMALITI_HEART_BEAT	1.08745280619069	0.782557053435881	1.23802976504379	1.05577190297652	0.873424150480307	0.574998937786593	0.260396010450491	0.237697155928157	0.231476832427712	0.317744551266299	0.354702262708556	0.707778260744523	2.96484316813128e-05	0.000993913122160919	8.87371415025742e-08	0.000891486423385285	0.0138004903712133	0.416562244500813	2419	53065	1858	1507	1040	678	466	211	56	44	36	17	8	2	50716	51067	51534	51896	52108	52363	2854	2866	2874	2893	2902	2908
E4_DM2	60_70	UKBB	R18_ABNORMAL_BLOOD_P_READI_WO_DIAGNOSIS	-12.0214471170878	0.969431624832602	-0.420195682290451	0.694642004053457	1.22475536628863	-12.0557537755092	336.772823814918	0.409504435411323	1.00053785620149	0.707841196047085	0.578152785493793	807.060258615933	0.97152474964512	0.017917009490806	0.674507516483761	0.326418748729583	0.0341417173424252	0.988081754761444	715	51326	570	441	303	199	126	49	8	11	5	5	3	0	48838	48967	49105	49209	49282	49359	2625	2622	2628	2628	2630	2633
E4_DM2	60_70	UKBB	R18_ABNORMAL_FINDI_DIAGNOST_IMAGI_FUNCTION_STUDI_WO_DIAGNOSIS	1.20837243494149	0.900936910844209	1.02134708362594	0.181619647567925	1.01999400553033	-0.113568006920732	0.20620225795425	0.190765600027612	0.219746441561064	0.40904157964267	0.302451325293954	1.00033117208642	4.62499590874503e-09	2.32684760162871e-06	3.35423135757004e-06	0.657033417198337	0.000745097386813353	0.909610056174149	3029	64668	2421	1844	1243	813	496	188	81	61	37	17	11	1	61135	61712	62313	62743	63060	63368	4060	4080	4104	4124	4130	4140
E4_DM2	60_70	UKBB	R18_ABNORMAL_FINDI_DIAGNOST_IMAGI_LUNG	1.80711461162739	0.973864307191175	0.635751389374052	1.05271327959162	0.909484218318686	-9.53416002026535	0.302950488067817	0.378920870152783	0.577978504956577	0.578011025982225	0.707520980964667	236.219550560757	2.44560117104158e-09	0.0101669333573198	0.271350942813104	0.068566050878094	0.198634400514485	0.967804975643854	771	62465	638	445	266	169	100	39	24	14	8	5	2	0	58790	58983	59162	59259	59328	59389	3784	3794	3800	3803	3806	3808
E4_DM2	60_70	UKBB	R18_ABNORMAL_FINDI_DIAGNOST_IMAGI_OTHER_BODY_STRUCTURES	0.709666820546573	1.04192560403563	1.15566760691121	-12.0217081782377	1.37244675442602	-11.9601664240255	0.448200926167819	0.302689313229571	0.354570750134289	317.274011330377	0.447911735982533	707.878059814008	0.113337705453666	0.000576943928583326	0.00111670663590377	0.969774893898834	0.00218325259657069	0.98651974306517	1021	62533	830	644	433	273	166	59	26	23	13	5	5	0	58887	59073	59284	59444	59551	59658	3811	3814	3824	3832	3832	3837
E4_DM2	60_70	UKBB	R18_ABNORMAL_FINDI_EXAMI_BLOOD_WO_DIAGNOSIS	0.935040731669915	1.07979950463933	0.919864562945471	0.766652044513911	0.918937696361763	-0.414698635900356	0.231259975771038	0.16880603535375	0.219890380887092	0.302741352582575	0.317334137781264	1.00032038680625	5.27164934952532e-05	1.58783525795617e-10	2.87324339803e-05	0.0113295518644475	0.00378187650341585	0.678459778088112	2650	64702	2132	1708	1164	712	409	192	85	72	41	21	11	1	61135	61559	62103	62555	62858	63075	4000	4013	4044	4064	4074	4084
E4_DM2	60_70	UKBB	R18_ABNORMAL_FINDI_EXAMI_OTHER_BODY_FLUIDS_SUBST_TISSU_WO_DIAGNOSIS	1.07010928235123	0.57111183469306	-10.900812592531	1.11394862726253	-10.8494777672126	-10.848391157948	1.00041295264046	1.00035943599276	346.691327735424	1.00038489788164	449.126689519497	673.624593747512	0.284768973037359	0.568062936281905	0.974916715606195	0.265485148215214	0.980727511533369	0.987151018895965	158	66079	115	94	79	59	37	25	3	2	1	1	0	0	61883	61904	61919	61939	61961	61973	4236	4237	4238	4238	4239	4239
E4_DM2	60_70	UKBB	R18_ABNORMAL_FINDI_EXAMI_URINE_WO_DIAGNOSIS	-11.0224555016012	1.27386210941404	-11.0498872041226	1.24190038958835	-11.0985326100874	-10.9621300617581	423.013544498343	0.707580217080464	434.048043947247	1.00045905476577	587.968448375018	808.467494418297	0.97921189032546	0.0718120665910181	0.979689847043705	0.214483663130224	0.984939970842192	0.98918169698957	133	66276	106	80	50	40	22	10	2	2	0	1	0	0	62059	62085	62115	62125	62143	62155	4242	4242	4244	4243	4244	4244
E4_DM2	60_70	UKBB	R18_ABNORMAL_INVOLU_MOVEM	-11.5305469704031	1.48138596739051	0.29869701982468	1.87455168519643	0.95864423772929	-11.5446048879837	384.92687293918	0.448089645389313	1.00040244191461	0.578014908224448	1.00039473559051	782.580346407545	0.976102812372076	0.000946368818784693	0.765262923544609	0.00118242781058588	0.337928655918915	0.988230054638763	301	60799	237	191	125	80	50	25	9	9	5	4	1	0	57352	57398	57464	57509	57539	57564	3502	3502	3506	3507	3510	3511
E4_DM2	60_70	UKBB	R18_ABNORMAL_RESULTS_FUNCTION_STUDI	1.2030826339211	0.896200070432229	1.17180524543758	0.302390786097805	0.825956864445185	0.689966726656692	0.317791166702894	0.289963828726834	0.302687561915875	0.577947253200886	0.500620403465812	1.00038845026904	0.000153236518523443	0.00199664716527781	0.000108240484474435	0.600824506872337	0.098970230916703	0.490383612503723	1358	62881	1070	824	571	381	229	85	36	27	17	7	4	1	59243	59489	59742	59932	60084	60228	3890	3899	3909	3919	3922	3925
E4_DM2	60_70	UKBB	R18_ABNORMAL_WEIGHT_LOSS	1.38312450828408	-0.086898831478553	0.340318553529046	1.2334278788328	-0.145661473206994	-11.0445417218045	0.244131353810777	0.409039356035769	0.409045185298496	0.334382550998588	0.707519708558536	280.36457540621	1.46602297259023e-08	0.831758994244979	0.405418660103458	0.00022542674561943	0.836887612232227	0.968576662647637	1766	65360	1395	1055	706	449	290	127	31	16	15	11	2	0	61545	61885	62234	62491	62650	62813	4155	4170	4171	4175	4184	4186
E4_DM2	60_70	UKBB	R18_ANOREXIA	1.19433150017001	0.900508372210104	0.728270687391339	-10.967832764631	-10.9182656672518	-10.9613376709661	0.707625720941976	0.707561640342129	1.00033116968244	449.72072146338	519.713866980201	756.433558388601	0.0914494082481272	0.203127190461307	0.466595475476421	0.980543042390188	0.983239094808766	0.988438408206531	271	66225	224	140	75	51	31	21	5	3	1	0	0	0	62021	62105	62170	62194	62214	62224	4246	4248	4250	4251	4251	4251
E4_DM2	60_70	UKBB	R18_ASCITES	2.40717444927471	0.94892166942844	1.86551407820919	1.14338245186833	1.54884825815833	-8.55967235231027	0.379696283005984	0.70786544434167	0.578305944379755	1.00064204647319	1.00066153306419	331.538582856435	2.3015820292577e-10	0.180069974424438	0.00125609902730963	0.253184427948372	0.121664599172408	0.979402482528481	461	49615	403	171	102	67	37	9	10	4	5	2	1	0	46941	47173	47242	47277	47307	47335	2722	2728	2727	2730	2731	2732
E4_DM2	60_70	UKBB	R18_CARDIAC_MURMU_OTHER_CARDIAC_SOUNDS	-11.9404876881016	-11.9234703574235	1.43310925845433	0.782085336565033	0.926126912389962	-11.9431611395982	501.540713675017	390.754871239379	0.578406055537271	1.00056343114089	1.00052556192278	942.07117600843	0.981006066723327	0.975657176736494	0.013223703318962	0.434423272094517	0.354632874534152	0.989885043857241	334	51019	258	221	167	102	69	27	4	4	5	2	1	0	48486	48523	48577	48642	48675	48717	2605	2605	2604	2607	2608	2609
E4_DM2	60_70	UKBB	R18_CONVU_NOT_ELSEW_CLASSIFIED	1.61639440466487	-0.171393528142553	0.953799229342399	1.73709704520336	0.647558993578449	1.34589268909564	0.501233039260679	1.00053772535813	0.707984588027746	0.578383952268898	1.00055757910366	1.00044434596654	0.00126044802725733	0.863986767878607	0.177914739967931	0.00267013611003166	0.517503721810199	0.178530015779868	441	50033	346	234	156	108	75	42	9	6	6	4	1	1	47562	47674	47752	47800	47833	47866	2557	2560	2560	2562	2565	2565
E4_DM2	60_70	UKBB	R18_COUGH	0.817232560206896	1.0530517268631	0.795939721768895	1.49125969762551	1.37463872483064	0.952421944647276	0.501250179993805	0.355022736287566	0.501048956888981	0.448473935757662	0.500961762285668	1.00051321651526	0.103019400517106	0.00301550508825805	0.112162745052168	0.000883592519705757	0.00606956674211152	0.341130760984526	929	51452	709	570	379	245	175	71	19	18	12	8	5	1	48980	49119	49310	49444	49514	49618	2673	2674	2680	2684	2687	2691
E4_DM2	60_70	UKBB	R18_CRAMP_SPASM	-12.0445844387144	0.930417458331601	-12.2068915331656	0.763307205560501	-12.283475334654	-12.1898293309408	624.920230401882	0.765218724042822	559.602635339972	1.05071575624502	725.799988020227	1021.79269247915	0.984622688571852	0.224028986809646	0.982596726095069	0.467554349046977	0.986497206335884	0.99048158594794	134	36051	100	82	56	45	28	16	3	3	1	1	0	0	34211	34229	34255	34266	34283	34295	1871	1871	1873	1873	1874	1874
E4_DM2	60_70	UKBB	R18_DISTU_SKIN_SENSA	1.03069240642975	0.905926564901769	1.0284614633435	0.475341433191109	1.17888626779572	1.85166699259149	0.500944768608781	0.409125265462794	0.448040049842429	0.70774701328822	0.500875179106359	0.50085398647907	0.0396384340198127	0.0268080663662108	0.0217063353460175	0.501821698035263	0.0185899657281195	0.000218145526682306	704	64453	471	398	303	222	180	105	15	12	9	7	7	4	60635	60708	60803	60884	60926	61001	4036	4039	4042	4044	4044	4047
E4_DM2	60_70	UKBB	R18_DIZZI_GIDDI	0.65296659892133	0.997959878300034	0.784654876283298	1.28312693934833	1.0277947744374	0.314298523425353	0.409346026418237	0.268645425475178	0.35456927170574	0.354644542921238	0.409016890375938	1.00032544259914	0.110679633416548	0.000203376893314792	0.0268989916016554	0.000296814083862011	0.0119762997764476	0.753371975022967	1343	62445	1031	867	612	396	272	106	33	29	17	13	7	1	58956	59120	59375	59591	59715	59881	3768	3772	3784	3788	3794	3800
E4_DM2	60_70	UKBB	R18_DYSPHAGIA	1.03576259109458	0.915671729020304	0.667682625687181	0.856107418972513	0.412402460796028	1.37134795681715	0.303496977111206	0.251953736927674	0.334794667962459	0.37931780253149	0.500911877495468	0.500890488326964	0.000643083573262867	0.00027875241531832	0.0461187509804586	0.024010193524461	0.410335470478036	0.00618479319808614	1972	51034	1482	1219	901	608	407	184	39	31	19	12	6	4	48616	48879	49197	49490	49691	49914	2869	2877	2889	2896	2902	2904
E4_DM2	60_70	UKBB	R18_DYSPNOEA	0.732383738758602	0.178227759111268	0.924462637998774	0.307582485955682	0.315797553217513	-0.618431595309293	0.277498849526302	0.286606378597193	0.246770574640129	0.414232366471151	0.414184275040042	1.00278009463661	0.00830941866774113	0.534036874031772	0.000179502429165502	0.457762587849353	0.445787508866013	0.537421364275874	1714	36325	1339	1052	668	453	309	137	45	38	29	13	7	1	34729	35016	35400	35615	35759	35931	1926	1933	1942	1958	1964	1970
E4_DM2	60_70	UKBB	R18_ELEVATED_BLOOD_GLUCOSE_LEVEL	2.5511072054832	2.86205318743222	2.79108609199542	2.77844428222502	-9.23667533688187	-9.28200512361161	0.334717429566687	0.268687060923132	0.448064271219137	0.707731311104556	335.755435139174	386.871819714929	2.50406362430685e-14	1.70667964371329e-26	4.68795373770286e-10	8.64253651367349e-05	0.978052861123313	0.980858626192688	275	62331	226	146	60	20	12	8	30	21	7	2	0	0	58642	58722	58808	58848	58856	58860	3708	3717	3731	3736	3738	3738
E4_DM2	60_70	UKBB	R18_ENLARGED_LYMPH_NODES	0.929450338201097	0.534394517863835	1.17272438769282	0.247452753458277	1.64013140528351	-10.0004212934752	0.578445731021152	0.578259084971599	0.501013462384101	1.00053900628104	0.500917422956268	279.821977461781	0.108096830397737	0.355411478743233	0.0192474023585494	0.804661009868715	0.00105940940753914	0.971490861466317	638	50184	517	361	242	155	109	54	10	9	6	4	4	0	47716	47872	47991	48078	48124	48179	2579	2580	2583	2585	2585	2589
E4_DM2	60_70	UKBB	R18_FAECAL_INCONTINENCE	-11.9289671002349	0.958558967666657	1.5277804853149	-11.8835163993399	0.16287907351234	1.20191586127063	398.449140186793	0.501135830811923	0.448589757943579	428.830371228108	1.00049649644011	1.000527807633	0.976116106011406	0.0557771494691993	0.000659847702036472	0.977892282116709	0.870677290307988	0.229641901839258	539	49854	406	329	241	182	132	55	9	10	7	2	2	1	47234	47311	47399	47458	47508	47585	2744	2743	2746	2751	2751	2752
