## Supplementary Tables for "Clinical history shapes the predictive value of polygenic risk": Supplementary_table_S4.tsv (part 95 of 226)

Disease	Age_range	Biobank	Clinical_history_phenotype	Beta_0_1	Beta_1_3	Beta_3_5	Beta_5_7	Beta_7_10	Beta_>10	Se_0_1	Se_1_3	Se_3_5	Se_5_7	Se_7_10	Se_>10	Pval_0_1	Pval_1_3	Pval_3_5	Pval_5_7	Pval_7_10	Pval_>10	N_cases	N_controls	N_case_phenotypeNO_0_1	N_case_phenotypeNO_1_3	N_case_phenotypeNO_3_5	N_case_phenotypeNO_5_7	N_case_phenotypeNO_7_10	N_case_phenotypeNO_>10	N_case_phenotypeYES_0_1	N_case_phenotypeYES_1_3	N_case_phenotypeYES_3_5	N_case_phenotypeYES_5_7	N_case_phenotypeYES_7_10	N_case_phenotypeYES_>10	N_control_phenotypeNO_0_1	N_control_phenotypeNO_1_3	N_control_phenotypeNO_3_5	N_control_phenotypeNO_5_7	N_control_phenotypeNO_7_10	N_control_phenotypeNO_>10	N_control_phenotypeYES_0_1	N_control_phenotypeYES_1_3	N_control_phenotypeYES_3_5	N_control_phenotypeYES_5_7	N_control_phenotypeYES_7_10	N_control_phenotypeYES_>10
E4_DM2	60_70	UKBB	R18_FEVER_OTHER_UNKNO_ORIGIN	0.343591954593042	1.38939141689383	1.08319205231097	1.65372623380914	1.21797409863068	-10.1761681428282	0.578438726522621	0.279144299389165	0.409479560602687	0.379282884934977	0.500943673497299	252.639116402655	0.552512863359667	6.44695999540299e-07	0.00816210114658013	1.29979639733772e-05	0.0150422861318445	0.967870326006207	1084	50525	855	626	405	266	177	71	26	25	15	11	4	0	48122	48351	48572	48711	48800	48906	2606	2607	2617	2621	2628	2632
E4_DM2	60_70	UKBB	R18_FLATU_RELATED_CONDI	0.0531135162088225	1.28260117903583	1.49184388163779	0.960047967453436	0.560661716726992	-9.92964307215456	1.00064901115064	0.409474796408008	0.44845209329146	0.707956919218777	1.00052649406206	310.077974969329	0.957668909810292	0.00173437826985715	0.000878961881599668	0.175072929869763	0.575229349271806	0.974453667599275	513	49471	380	309	241	158	103	41	12	11	6	2	1	0	46896	46967	47035	47118	47173	47235	2696	2697	2702	2706	2707	2708
E4_DM2	60_70	UKBB	R18_GANGRENE_NOT_ELSEW_CLASSIFIED	2.01237925514431	1.53189611974209	1.20152440168536	1.55409005462908	2.214476003011	-8.50803946807779	0.7081821665111	0.708096584155508	1.00060687153956	1.00057745395749	1.00085256733697	378.852619052296	0.00448860204100702	0.0305104308847983	0.229830470766146	0.120376995637881	0.0269259512146148	0.982083104538305	155	50750	120	91	64	41	20	8	5	4	2	2	1	0	48179	48208	48235	48258	48279	48291	2601	2602	2604	2604	2605	2606
E4_DM2	60_70	UKBB	R18_GENERAL_SYMPTOMS_SIGNS	1.11517883971814	0.723029609379599	0.827140771954774	0.8270415445352	0.762329044535938	0.882735769702347	0.133632230430705	0.128981806505048	0.146947507593165	0.178964871293983	0.190741571086058	0.278569943657753	7.1133318407004e-17	2.07449346850078e-08	1.81448756353306e-08	3.81433421724213e-06	6.42426981564716e-05	0.00153063387298182	8741	58702	6706	5175	3545	2440	1646	805	175	134	91	57	35	13	57108	58639	60269	61374	62168	63009	3454	3495	3538	3572	3594	3616
E4_DM2	60_70	UKBB	R18_HAEMORRHAGE_RESPI_PASSA	1.90434521335355	0.71332045100475	1.26287547964518	0.995134349174449	0.799004790557921	0.722344842562353	0.290835028533879	0.409496711144353	0.354949356001671	0.500989727083861	0.578093884689834	1.00044394946151	5.83698628556788e-11	0.0815181958531234	0.000373826896355265	0.0469959351114898	0.166929722946861	0.470279537479995	852	51386	666	530	394	261	172	78	29	20	15	8	4	1	48891	49027	49163	49296	49385	49479	2652	2661	2666	2673	2677	2680
E4_DM2	60_70	UKBB	R18_HEADACHE1	1.14242945112379	0.889810217581962	1.14831373741301	0.987628970011848	0.834809017301822	1.54408338358305	0.335292079668081	0.290508348575694	0.290535630299211	0.379407727069223	0.409392851512208	0.448551194136019	0.000656170391599367	0.00219172546973364	7.73704730258766e-05	0.00923901763396909	0.0414361355133148	0.000576620941987733	1690	50605	1165	1007	757	555	404	226	35	31	25	14	8	5	48478	48636	48886	49088	49239	49417	2617	2621	2627	2638	2644	2647
E4_DM2	60_70	UKBB	R18_HEARTBURN	0.0179113707023719	0.541873792396332	0.486063952168536	1.2316098010494	0.889960345749115	1.37313078181895	1.00069348658537	0.578265702491945	0.707922345246008	0.578352435716731	0.707821560608452	1.0005750225209	0.985719460265205	0.348724019024618	0.492330848457515	0.033211730371219	0.208636689750374	0.169957104126009	532	49433	390	344	264	188	128	56	10	10	7	6	3	1	46874	46920	47000	47076	47136	47208	2691	2691	2694	2695	2698	2700
E4_DM2	60_70	UKBB	R18_HEPATOM_SPLENO_NOT_ELSEW_CLASSIFIED	2.4250988099748	1.76783032366175	2.54774316655482	-10.3027767213393	-10.3293258093098	-10.2834650649638	0.501358651405622	0.578276819105711	0.501052801963824	439.464571975452	545.823055427589	809.987902339283	1.31777716521148e-06	0.0022351515695293	3.68052819505287e-07	0.981296163445102	0.984901484823962	0.989870468967573	171	49299	140	88	51	26	13	7	10	7	4	0	0	0	46628	46680	46717	46742	46755	46761	2692	2695	2698	2702	2702	2702
E4_DM2	60_70	UKBB	R18_HYPERHIDROSIS	1.27870222047481	0.761704342490492	-11.5448100531396	-11.5397447545114	1.34038127718983	2.28587448495048	1.00071916323136	1.00050934183323	553.876116052086	611.21177862922	1.00055692655735	1.00063341394582	0.201325849362478	0.446468004543243	0.983370363013893	0.984936747755855	0.180363974486998	0.0223464191144224	155	49673	110	91	63	56	37	16	3	2	1	1	1	1	47208	47227	47255	47262	47281	47302	2507	2508	2509	2509	2509	2509
E4_DM2	60_70	UKBB	R18_LOCALIZED_SWELL_MASS_LUMP_SKIN_SUBCU_TISSUE	-11.010598705858	0.801621568593405	1.40475778244954	0.303835949916906	1.26980355479325	1.13924393833147	278.986557770009	0.578053258179892	0.500783976171866	1.00036198335131	0.577878280463519	1.00036240723811	0.968518531199607	0.165514729900633	0.00502982754676519	0.761336643358165	0.0279951239715644	0.254773558490938	362	64272	267	227	161	111	85	43	9	9	9	5	4	1	60341	60381	60447	60497	60523	60565	4017	4017	4017	4021	4022	4025
E4_DM2	60_70	UKBB	R18_MALAI_FATIG	1.61928747022507	0.587858233941594	0.343425162398183	0.686259326246027	1.14759445090072	0.785094446754855	0.355230042727095	0.501023626640001	0.707843046958366	0.707865438664058	0.578097999485711	1.00045564083651	5.1540069878701e-06	0.240669751298923	0.627554807445961	0.332307205029105	0.0471310162775329	0.432607849807585	859	50935	678	453	307	203	140	68	16	8	4	3	4	1	48403	48628	48774	48878	48941	49013	2697	2705	2709	2710	2709	2712
E4_DM2	60_70	UKBB	R18_MOUTH_BREAT	-13.0043950505058	0.189525313955758	0.951137812339271	1.05813606281916	-13.0067519127425	-13.058448810163	1045.99764100062	1.09135202077949	0.83025640555764	0.841216344380859	730.203802924629	881.604687395405	0.990080533326705	0.862131867124717	0.251962654682756	0.208440813092219	0.985788436419194	0.9881820572608	200	35974	103	106	111	94	80	52	4	4	4	2	0	0	34206	34203	34198	34215	34229	34257	1861	1861	1861	1863	1865	1865
E4_DM2	60_70	UKBB	R18_NAUSEA_VOMITI	0.740227757113717	0.419874976993172	0.855884436190365	0.857694388582673	0.583124810296576	1.37686041167575	0.290632557471616	0.269031956737762	0.260029136796961	0.317720995660873	0.379060166714362	0.409303076412105	0.010866775402053	0.118597357223892	0.000996566163847215	0.00694394463315892	0.123964605965199	0.000768454423081844	2910	51566	2259	1733	1224	815	550	252	48	42	33	19	10	6	49253	49779	50288	50697	50962	51260	2916	2922	2931	2945	2954	2958
E4_DM2	60_70	UKBB	R18_OEDEMA_NOT_ELSEW_CLASSIFIED	1.3691454192446	2.06222160773453	1.05158584581604	1.94041109680462	1.63795733622684	-9.4663916190662	0.448520919198424	0.269093802197048	0.578206184992545	0.500991861178449	0.707741086409435	386.390420244747	0.00226884203304413	1.80821976597369e-14	0.0689566158402151	0.000107442524889193	0.0206487826536641	0.980454142245946	628	50714	526	334	203	119	62	17	24	19	5	6	2	0	48149	48341	48472	48556	48613	48658	2643	2648	2662	2661	2665	2667
E4_DM2	60_70	UKBB	R18_OTHER_ABNORMAL_FINDI_BLOOD_CHEMIS	0.495932006121032	0.604829784503855	0.704472694269979	0.425400600033769	0.948880002866851	-0.260175306366627	0.317608885142381	0.231050478915678	0.259681891429981	0.378980010831228	0.334440080629177	1.00032188755389	0.118416415416481	0.00885145516662847	0.0066711422438817	0.26165491090799	0.00455082781041558	0.794793127949353	2116	63834	1706	1402	999	624	356	160	49	45	30	16	10	1	60299	60603	61006	61381	61649	61845	3896	3900	3915	3929	3935	3944
E4_DM2	60_70	UKBB	R18_OTHER_GENERAL_SYMPTOMS_SIGNS	1.56809653027608	1.08148481772092	-10.4838443402807	-10.4111685342889	2.3232569601524	-10.5197307363909	1.00069860020381	1.00058576826256	402.491126936018	485.885340868093	1.00073002054328	1102.19183639592	0.11711426562376	0.279763091479477	0.979219537551324	0.982904865971008	0.0202565227531607	0.992384807228585	140	49703	113	64	44	32	20	9	2	2	1	1	1	0	47209	47258	47278	47290	47302	47313	2519	2519	2520	2520	2520	2521
E4_DM2	60_70	UKBB	R18_OTHER_SKIN_CHANG	-11.1737356249775	0.349653251407394	0.763343298092045	-11.163195832443	-11.1242794582223	2.8304409241868	395.089515903891	1.00039354795939	1.00041048902892	441.277945350037	465.96011462766	0.707580968346968	0.977437612383	0.726702186077543	0.445445455371869	0.979817727636336	0.980953202926462	6.32982208782054e-05	198	64265	155	126	84	57	39	14	2	2	1	1	1	2	60289	60318	60360	60387	60405	60430	4017	4017	4018	4018	4018	4017
E4_DM2	60_70	UKBB	R18_OTHER_SYMPTOMS_SIGNS_INVOLVI_CIRCULATO_RESPI_SYSTEMS	2.15616118723087	1.44025543012491	1.5799459912866	-10.4839418842742	1.28013137662607	-10.4656613069666	0.501348423497381	0.578286880604416	0.707898416832901	345.008757178817	1.00053935170834	588.681334025267	1.70241002912417e-05	0.0127543661520999	0.0256227388547029	0.975758040910457	0.200741695358267	0.985815840863913	264	50862	208	149	92	64	42	22	8	5	2	0	1	0	48310	48369	48426	48454	48476	48496	2600	2603	2606	2608	2607	2608
E4_DM2	60_70	UKBB	R18_OTHER_SYMPTOMS_SIGNS_INVOLVI_COGNITIVE_FUNCTIONS_AWARE	1.40867433115239	1.1185937144382	0.896158435917718	0.848669996861542	1.34125424160085	1.45721246914941	0.334605006178756	0.317353334224371	0.448000433138403	0.577949021410897	0.500629586510447	1.0003321136325	2.55413744713847e-05	0.000423869772195954	0.0454622981047087	0.141991067074047	0.00738126303392851	0.145191292564833	954	62964	797	522	334	210	122	38	28	20	12	8	5	1	59238	59513	59701	59825	59913	59997	3855	3863	3871	3875	3878	3882
E4_DM2	60_70	UKBB	R18_OTHER_SYMPTOMS_SIGNS_INVOLVI_DIGES_SYSTEM_ABDOMEN	0.355752318437698	0.633819817628865	0.71504930922698	0.500112587659114	0.372420357726001	1.0116758948972	0.290813479315506	0.191563075849368	0.210838215761016	0.279143047055705	0.317647640048222	0.379161281705621	0.221216161547051	0.000937388304205501	0.000695213896571303	0.0731971179510356	0.241023532144917	0.00762601872840283	4437	51697	3200	2831	2224	1608	1075	490	72	65	45	27	15	7	49964	50333	50940	51556	52089	52674	2898	2905	2925	2943	2955	2963
E4_DM2	60_70	UKBB	R18_OTHER_SYMPTOMS_SIGNS_INVOLVI_GENERAL_SENSA_PERCEP	1.88253904310234	2.62839395600071	2.16183132965232	-10.1065131086545	-10.1712973624444	-10.1176552918239	0.707820445173802	0.448186419423534	0.707772240749765	406.306845299695	423.480017202757	797.041934598427	0.00782270096659224	4.5045963333382e-09	0.00225498650990826	0.980155393883526	0.980837960272203	0.989871920409343	158	61237	123	66	46	28	23	10	8	6	2	0	0	0	57621	57678	57698	57716	57721	57734	3643	3645	3649	3651	3651	3651
E4_DM2	60_70	UKBB	R18_OTHER_SYMPTOMS_SIGNS_INVOLVI_NERVOUS_MUSCULOS_SYSTEMS	1.1417426223647	1.297948098946	0.615837196932477	0.942067353665018	0.165555775405615	-10.0238753869312	0.334507771344686	0.259445944036879	0.500664189365174	0.577936506136941	1.00036594517539	296.189918925379	0.000642043135205273	5.65126741278808e-07	0.218681963756324	0.103090216207045	0.868554217174094	0.973002562016611	1158	63922	983	662	376	218	125	44	25	19	6	4	1	0	60152	60473	60759	60917	61010	61091	3920	3926	3939	3941	3944	3945
E4_DM2	60_70	UKBB	R18_OTHER_SYMPTOMS_SIGNS_INVOLVI_URINARY_SYSTEM	-0.128331996223985	0.670774483822238	0.694315332195234	0.558070169951861	0.818093035342535	1.32496674551199	0.707887405580726	0.354818024683788	0.409354941130714	0.500896100902445	0.448073466272185	0.500862832101238	0.856140965497458	0.0586945067698817	0.0898630506408186	0.265217599584379	0.0678802249695373	0.00816020036829164	952	56342	703	615	454	355	252	137	20	21	15	10	7	4	53363	53451	53612	53711	53814	53929	3208	3207	3213	3218	3221	3224
E4_DM2	60_70	UKBB	R18_PAIN_ASSOCIATED_W_MICTU	-11.0375699829857	0.685667115568222	1.014897009753	-11.0346557223529	0.737556184285635	1.40277953604139	329.364215343667	0.707774838734408	0.707741285942755	334.004684485669	1.00041424998662	1.00040807423568	0.973266499002556	0.332662718316833	0.151573873402141	0.973644740677041	0.46096985914729	0.160853343018637	270	55951	200	178	128	95	60	32	4	4	3	1	1	1	52838	52860	52910	52943	52978	53006	3179	3179	3180	3182	3182	3182
E4_DM2	60_70	UKBB	R18_PAIN_NOT_ELSEW_CLASSIFIED	1.31395477445685	1.50880120970274	1.1110593465038	1.82502416856147	2.37458757863879	1.39837793146911	0.708164964439794	0.501132819680121	0.708039259629004	0.578498289832125	0.409508306608315	1.00051038309434	0.0635339894457221	0.00260576652269478	0.116599982125368	0.00160629322175592	6.68584478617516e-09	0.162213813280269	388	49792	280	180	138	105	80	49	9	8	7	7	7	1	47363	47463	47505	47538	47563	47594	2528	2529	2530	2530	2530	2536
E4_DM2	60_70	UKBB	R18_PAIN_THROAT_CHEST	0.92983991765623	0.731991831979092	0.813821484978065	0.907200925319362	1.11115778953637	0.939314572527886	0.195458607301064	0.161113312498038	0.174203158898396	0.191425428109459	0.1738743080824	0.278798686158858	1.96275625163033e-06	5.5371018572301e-06	2.98745535336826e-06	2.14577272990204e-06	1.65257009904585e-10	0.000754004039026871	5549	53670	3857	3453	2752	2080	1507	768	120	109	83	62	45	13	52330	52734	53435	54107	54680	55419	2912	2923	2949	2970	2987	3019
E4_DM2	60_70	UKBB	R18_POLYURIA	1.0074969235069	-0.246963726765534	0.401835700167076	-12.0983252327057	1.38078899264804	0.510398326752237	0.501086814136371	0.70773075959825	0.578124377333088	341.359422930816	0.409141527230117	1.00038352788259	0.0443652400325945	0.727125703294948	0.487012746786826	0.971727610940433	0.000738574369966587	0.609909495966854	624	56201	472	415	317	245	168	74	12	9	9	7	7	1	53153	53210	53308	53380	53457	53551	3188	3191	3191	3193	3193	3199
E4_DM2	60_70	UKBB	R18_RASH_OTHER_NONSPECIFIC_SKIN_ERUPT	1.30110953149928	0.810925096521899	-0.261453432486066	1.32041221411748	1.05205481725717	1.25468243183134	0.500870556053797	0.500715335709682	1.00033714029647	0.577951590591082	0.707541176000225	1.0003687288352	0.00938514916582562	0.105332594897652	0.793810801704748	0.0223338548672234	0.137036802997739	0.209762065134223	479	64504	371	293	208	134	86	42	13	9	6	5	3	1	60564	60642	60727	60801	60849	60893	4035	4039	4042	4043	4045	4047
E4_DM2	60_70	UKBB	R18_RETEN_URINE	0.218035853100083	0.588475719781253	0.846314115022543	0.58141218846215	1.01289808688324	0.306486209831938	0.379275463477818	0.251711499585919	0.278871630021373	0.4092616066739	0.378969382552779	1.00037290834805	0.565376068757071	0.0193925589495876	0.00240711003117182	0.155422310993724	0.00752277554924007	0.759321454324248	1978	58741	1679	1261	813	488	279	91	37	34	23	10	8	1	55539	55957	56405	56730	56939	57127	3464	3467	3478	3491	3493	3500
E4_DM2	60_70	UKBB	R18_SENILITY	2.24978240639512	-11.1931741778893	2.34179676952109	2.60152554019569	-11.1517436874167	2.65486959531678	0.578378935475303	432.886546494871	0.707842875398109	1.0006174440079	894.292930136891	1.00048565101529	0.000100323996798418	0.979371348317905	0.000938451740030213	0.0093245431625328	0.990050716917592	0.00796426811417116	164	50704	145	77	34	14	12	7	5	2	3	1	1	1	48056	48124	48167	48187	48189	48194	2662	2665	2664	2666	2666	2666
E4_DM2	60_70	UKBB	R18_SHOCK_NOT_ELSEW_CLASSIFIED	-10.5606955502525	2.19448320128943	1.55888644396631	-10.6052472149542	-10.6054618758687	NA	445.109921887551	0.578278891386798	1.00052559598177	592.248954130104	1042.00211562637	0	0.981071135400935	0.000147731148329204	0.119217240820864	0.985713253241701	0.991879298448992	NA	135	49753	122	60	40	21	9	0	3	4	1	0	0	0	47234	47296	47316	47335	47347	47356	2529	2528	2531	2532	2532	2532
E4_DM2	60_70	UKBB	R18_SOMNO_STUPOR_COMA	2.48415836484539	1.05208705067141	1.35986676800142	-10.6431517542319	-10.6094766706373	-10.5639850523453	0.448447805616827	0.707694535979963	0.707695718409875	347.007133829054	382.851198565482	850.953344403195	3.03406956189917e-08	0.137109900240188	0.0546634621916032	0.975531698401789	0.977892052223651	0.990095080849155	204	61220	155	114	91	60	40	13	9	4	2	0	0	0	57619	57660	57683	57714	57734	57761	3641	3646	3648	3650	3650	3650
E4_DM2	60_70	UKBB	R18_SPEECH_DISTU_NOT_ELSEW_CLASSIFIED	1.72579199104959	0.666456539769491	0.668289168515792	1.14734545245085	1.26063825389134	-10.1518902143181	0.40923485453122	0.577919594405075	0.707593497069747	0.707636383590117	0.707698837669021	320.924836287098	2.47443649174176e-05	0.248828542465235	0.344937943439274	0.104936781351429	0.0748601520193136	0.974764540313006	440	65765	339	248	161	105	67	32	12	8	5	4	2	0	61670	61761	61848	61904	61942	61977	4184	4188	4191	4192	4194	4196
E4_DM2	60_70	UKBB	R18_SYMPTOMS_SIGNS_ABNORMAL_CLINI_LABOR_FINDI_NOT_ELSEW_CLASSIFIED	0.895966078287373	0.578065929545831	0.71020147631032	0.656220469810394	0.489494338830631	0.602463520638906	0.103469879989672	0.0927427600010585	0.0982787398980153	0.116310753624799	0.126428016025689	0.17703499850629	4.75098974782665e-18	4.57576515487321e-10	4.95965882732888e-13	1.68126421403601e-08	0.000108068438552448	0.000666317901116008	23418	41839	16965	14634	11403	8451	6010	3052	400	342	249	159	93	33	45813	48144	51375	54327	56768	59726	2079	2137	2230	2320	2386	2446
E4_DM2	60_70	UKBB	R18_SYMPTOMS_SIGNS_CONCERNI_FOOD_FLUID_INTAKE	1.51948431137668	0.358272980975051	0.677535014567756	1.27992129628038	0.313330973326183	-11.1207455955568	0.231820071917023	0.33474690510789	0.354884162165436	0.334838469086092	0.578098070510244	294.992520486944	5.57969146850299e-11	0.284493208834003	0.0562398674852472	0.000132103480890791	0.587816338144176	0.969928152892512	2071	52033	1643	1214	796	508	333	152	39	22	18	12	3	0	49648	50077	50495	50783	50958	51139	2774	2791	2795	2801	2810	2813
E4_DM2	60_70	UKBB	R18_SYMPTOMS_SIGNS_INVOLVI_CIRCULATO_RESPI_SYSTEMS	0.994015907861337	0.728459260240104	0.862983093266901	0.790713681273131	0.931084895774789	0.491531172451055	0.137184726849109	0.11971291567526	0.129180119160531	0.156894525381738	0.148274204108471	0.278640682096452	4.298290217777e-13	1.16453852809838e-09	2.38187421842339e-11	4.66070549938037e-07	3.39707340839609e-10	0.0777265357369027	9814	57675	7129	6083	4622	3357	2377	1174	214	183	135	86	58	13	56857	57903	59364	60629	61609	62812	3289	3320	3368	3417	3445	3490
E4_DM2	60_70	UKBB	R18_SYMPTOMS_SIGNS_INVOLVI_COGNITION_PERCEP_EMOTIONAL_STATE_BEHVI	1.18713471707821	1.08369815252673	0.839366344904176	1.02810627606679	0.946815974579848	0.538641161541192	0.220088522003306	0.184434983729068	0.251338759164512	0.289860178029324	0.317145308112253	0.707541664875883	6.89459266687526e-08	4.208739765152e-09	0.000839046374862297	0.00038978633731549	0.00283177439397993	0.446486600362117	2743	64890	2164	1618	1130	726	470	179	74	57	33	22	12	2	61335	61881	62369	62773	63029	63320	4060	4077	4101	4112	4122	4132
E4_DM2	60_70	UKBB	R18_SYMPTOMS_SIGNS_INVOLVI_DIGES_SYSTEM_ABDOMEN	0.676540863987888	0.491299381367964	0.758951254300511	0.596018014661869	0.525124889806798	1.02246098147705	0.147641265925553	0.122831078332721	0.123621701214978	0.15872290042507	0.16878069306046	0.205869981289249	4.59825546733944e-06	6.33968348149253e-05	8.28836093863612e-10	0.000173282520554098	0.00186274872586796	6.81588794036276e-07	11927	56972	8729	7392	5715	4138	2844	1365	214	185	143	85	51	24	56537	57874	59551	61128	62422	63901	3419	3448	3490	3548	3582	3609
E4_DM2	60_70	UKBB	R18_SYMPTOMS_SIGNS_INVOLVI_EMOTIONAL_STATE	1.74462017342273	1.53019647548466	0.391960517817731	0.848610596879104	1.78270714514245	-8.52212775504309	0.501024387465656	0.448089747991694	1.00045049614636	1.00047959730212	0.707650606267785	254.886148373518	0.000497486173574968	0.000637976980891153	0.695217802821806	0.39632448099439	0.0117624781266814	0.973327669933435	351	61440	274	189	128	81	43	19	11	8	4	3	2	0	57821	57906	57967	58014	58052	58076	3685	3688	3692	3693	3694	3696
E4_DM2	60_70	UKBB	R18_SYMPTOMS_SIGNS_INVOLVI_NERVOUS_MUSCULOS_SYSTEMS	0.752333168878725	1.10964897300037	0.634508464050352	1.24900347639298	0.559675217664579	-11.0179187064648	0.302761728383037	0.21000069808045	0.354471544360579	0.354453943191595	0.577878281967562	325.294940046876	0.0129587169959901	1.26375881066726e-07	0.0734519160891382	0.000425501831556315	0.332794631261522	0.972980376974791	2079	65526	1752	1201	718	413	231	88	42	34	15	11	3	0	61713	62264	62747	63052	63234	63377	4098	4106	4125	4129	4137	4140
E4_DM2	60_70	UKBB	R18_SYMPTOMS_SIGNS_INVOLVI_SKIN_SUBCU_TISSUE	0.799395599815402	0.773249704336752	0.717823678060094	0.676243886625373	0.982711576986958	1.67497100195697	0.354786341135326	0.278617493556766	0.334355670322975	0.409115215251386	0.35445151823643	0.378880801223481	0.0242481373644853	0.00551492415620065	0.031802317856638	0.0983425863980587	0.00556300545341629	9.83184344712257e-06	1641	65306	1189	981	717	499	372	196	37	30	22	17	13	7	61584	61792	62056	62274	62401	62577	4137	4144	4152	4157	4161	4167
E4_DM2	60_70	UKBB	R18_SYMPTOMS_SIGNS_INVOLVI_SPEECH_VOICE	1.58382538431957	0.642425370505974	0.744896149053866	1.42438195929503	1.7489271788553	-10.4916847063496	0.378997487189486	0.500663855620037	0.577954339979245	0.500744733964131	0.448078486513757	312.621339518002	2.9281105832499e-05	0.199440547870804	0.197450421207847	0.00444774040095152	9.49403787957642e-05	0.973227732564606	602	65909	450	336	220	157	108	56	17	13	10	9	5	0	61839	61953	62069	62132	62181	62233	4205	4209	4212	4213	4217	4222
E4_DM2	60_70	UKBB	R18_SYMPTOMS_SIGNS_INVOLVI_URINARY_SYSTEM	0.24574847347827	0.602565041013467	0.642951107899145	0.337408559985811	0.747053447702074	0.591247261810628	0.237600002082192	0.153199752776503	0.176213602072717	0.237230310429493	0.197726158889114	0.317202156245736	0.300998314285498	8.38229530912095e-05	0.000263567539273397	0.154944206942278	0.000157951646957538	0.0623294777209237	5552	60885	4202	3496	2575	1906	1328	680	111	101	70	45	33	10	58427	59133	60054	60723	61301	61949	3697	3707	3738	3763	3775	3798
E4_DM2	60_70	UKBB	R18_SYNCO_COLLAP	0.88536403739215	0.898627729146176	0.849709807816687	0.670821430063172	0.759669897425662	0.591764534346254	0.303484874174216	0.231487961195015	0.279014685021548	0.379236143663696	0.379043996310063	0.70773779932838	0.00353047598121222	0.000103616592463969	0.00232375230474986	0.0769146946209909	0.0450514881933823	0.403078809747417	2060	51869	1592	1343	986	653	423	177	42	36	22	13	8	2	49570	49819	50176	50509	50739	50985	2725	2731	2745	2754	2759	2765
E4_DM2	60_70	UKBB	R18_UNKNO_UNSPE_CAUSES_MORBIDI	1.82772306836424	1.01146470299643	1.29752516366995	0.692867171911537	-0.447030834004881	0.785158026419767	0.245127403910732	0.317915640471886	0.354937804236904	0.578343446890168	1.00043540563609	0.707640237077108	8.9042182519648e-14	0.00146488920890478	0.00025654022994115	0.230909126202645	0.654993274855458	0.26719554529589	1460	51749	1163	805	395	307	215	115	34	20	12	5	3	2	49272	49630	50040	50128	50220	50320	2740	2754	2762	2769	2771	2772
E4_DM2	60_70	UKBB	R18_UNSPE_HAEMATU	0.0308402385394398	0.90660477955621	0.722302389891424	0.525652744507054	0.78113396531717	0.408036851713467	0.409506819071253	0.198263521025162	0.244293776640337	0.302874733012472	0.259584506999846	0.447964410091816	0.939967521231089	4.81419256007477e-06	0.00310954704886701	0.0826443087788439	0.00261962309835393	0.36236445122624	2562	57339	1801	1610	1297	1027	770	426	60	58	41	28	20	5	54723	54914	55227	55497	55754	56098	3317	3319	3336	3349	3357	3372
E4_DM2	60_70	UKBB	R18_UNSPE_JAUND	2.06608034712226	1.87657020679984	1.64729314654463	-11.5451516844301	-11.5189036877972	-11.5073849579268	0.578636360440308	0.501089065633334	0.707880428049742	592.64705409362	621.430760735012	1004.17613322292	0.000356161252753531	0.000180405740869585	0.01996110097987	0.984457670687578	0.985211177634631	0.990856819298647	215	49307	173	111	74	55	34	17	9	6	2	0	0	0	46655	46717	46754	46773	46794	46811	2685	2688	2692	2694	2694	2694
E4_DM2	60_70	UKBB	R18_UNSPE_URINARY_INCONTINENCE	0.867876167129567	1.00429202201507	1.46361161174049	0.193528892067531	1.76439615157057	1.27410778416477	0.578307303046709	0.448137701321522	0.448171274051922	1.00040369627533	0.500752459637392	1.00039264332246	0.133428520811376	0.0250238443085268	0.00109177793648365	0.846605936663529	0.000425903593356999	0.202802478237255	580	56909	466	341	212	146	84	43	15	12	7	6	5	1	53713	53838	53967	54033	54095	54136	3295	3298	3303	3304	3305	3309
E4_DM2	60_70	UKBB	R18_VOICE_DISTU	1.0014246062778	0.573129055216301	0.911221470110077	1.8613747513561	1.96650692668545	-8.38199478133764	1.00041888739876	1.00036299867925	1.00038324987177	0.707698197067658	0.707687151531393	199.437553450381	0.316824247143474	0.566698127069186	0.362362620912621	0.00853392768549827	0.00545634598899005	0.966476244015199	160	65165	113	88	61	52	40	23	4	4	4	4	2	0	61098	61123	61150	61159	61171	61188	4110	4110	4110	4110	4112	4114
E4_DM2	60_70	UKBB	RA_CO_MORB	2.02095445057475	1.12706241625227	1.56388448046902	1.4948968652519	1.52677523889337	1.41647429673437	0.128930778276933	0.149526655359282	0.143687700074627	0.177940752006453	0.1931632431813	0.337393213569306	2.25198736825715e-55	4.78937672861281e-14	1.37528995839395e-27	4.42340642777282e-17	2.69947553578609e-15	2.68938996006222e-05	7223	26755	5695	4636	3291	2203	1351	557	199	142	115	66	36	9	27368	28427	29772	30860	31712	32506	716	773	800	849	879	906
E4_DM2	60_70	UKBB	RHEUMA_ENDPOINTS	0.555114605920875	0.553966058565833	0.719609034493518	0.662279865037489	1.00278951632873	1.05840220714888	0.144884208458506	0.109889477218613	0.116153020334802	0.140337526983213	0.125110338029178	0.205877825667971	0.000127397394693969	4.62814744535924e-07	5.81543187497399e-10	2.36782175142969e-06	1.09921227383113e-15	2.73390968873541e-07	12895	54487	9768	8600	6686	4753	3191	1306	256	231	179	120	88	24	54377	55545	57459	59392	60954	62839	2981	3006	3058	3117	3149	3213
E4_DM2	60_70	UKBB	RHEUMA_NOS	0.871652191812198	0.931126594143475	0.696744595409447	1.32423022975174	0.519980941151937	-10.9023013663158	0.40922053114149	0.302624784201591	0.409094385852784	0.354504684450522	0.577910981402777	304.741068288258	0.0331690995826933	0.00209210918211593	0.0885420625346057	0.000187388828605875	0.368248209660035	0.9714612711862	1062	65537	808	702	505	363	231	98	26	21	12	10	3	0	61584	61690	61887	62029	62161	62294	4181	4186	4195	4197	4204	4207
E4_DM2	60_70	UKBB	RHEUMA_OTHER_WIDE	0.845647018722041	0.889787044482568	0.636698303591837	1.12086446445831	0.932857746940987	-10.9036740267314	0.409248083024021	0.302639623151571	0.409102004338809	0.378856604300569	0.447912720310146	293.876380515367	0.0387960792375871	0.00328119322717155	0.119629303546342	0.00309094706149712	0.0372806292037204	0.970402937866465	1111	65501	841	736	543	388	252	104	27	21	13	11	5	0	61565	61670	61863	62018	62154	62302	4179	4185	4193	4195	4201	4206
E4_DM2	60_70	UKBB	RHEUMA_SERONEG	-11.3958686487547	-11.3825591179621	1.01455055753065	2.06667290286192	1.47674894014519	-11.6085478485838	601.296741023626	446.914064050733	1.00070354977324	0.708105319913757	1.00054228209681	1213.48501562036	0.984879273839528	0.979680687801296	0.310660406822829	0.00351612309343095	0.139957702068861	0.992367322452909	155	45447	115	100	84	59	40	11	1	3	4	3	1	0	43261	43276	43292	43317	43336	43365	2225	2223	2222	2223	2225	2226
E4_DM2	60_70	UKBB	RHEUMA_SEROPOS	1.17398485919132	0.628251924691332	1.64240080199853	-10.8515176473229	-10.8295778656155	-10.8413501023313	1.00082603628409	1.00064361947113	0.708052536892353	464.545343875032	470.930750326346	798.844510524077	0.240789427408609	0.530103629985524	0.0203623624067377	0.981363560834175	0.981653371617086	0.989172010037257	180	45464	138	117	90	61	42	17	4	3	2	0	0	0	43283	43304	43331	43360	43379	43404	2219	2220	2221	2223	2223	2223
E4_DM2	60_70	UKBB	RHEUMA_SEROPOS_OTH	1.2500197885956	0.72627132918477	1.74568253016506	-10.8582694854438	-10.838037349905	-10.8521041047894	1.00086726717285	1.00066288997396	0.708086280665688	487.698461818109	488.849544147406	802.912966525904	0.211688253804328	0.467967389379743	0.0136878384460685	0.982237118731866	0.982311951790767	0.989216187736017	169	45450	129	108	84	56	39	17	4	3	2	0	0	0	43268	43289	43313	43341	43358	43380	2218	2219	2220	2222	2222	2222
E4_DM2	60_70	UKBB	RHEUMA_SEROPOS_OTH_ICD10	0.974066435456443	0.432417099212845	1.46100078989929	-10.8625784090108	-10.8469336027378	-10.8613962162155	1.00047984288354	1.00035424164834	0.707637711526254	420.901487128144	422.207960264515	698.483250713883	0.330255553523519	0.665549568192718	0.0389592613720163	0.979410570288032	0.979503823426917	0.987593416011618	169	66252	129	108	84	56	39	17	4	3	2	0	0	0	62040	62061	62085	62113	62130	62152	4248	4249	4250	4252	4252	4252
E4_DM2	60_70	UKBB	RHEUMA_SEROPOS_WIDE	1.17398485919132	0.628251924691332	1.64240080199853	-10.8515176473229	-10.8295778656155	-10.8413501023313	1.00082603628409	1.00064361947113	0.708052536892353	464.545343875032	470.930750326346	798.844510524077	0.240789427408609	0.530103629985524	0.0203623624067377	0.981363560834175	0.981653371617086	0.989172010037257	180	45464	138	117	90	61	42	17	4	3	2	0	0	0	43283	43304	43331	43360	43379	43404	2219	2220	2221	2223	2223	2223
E4_DM2	60_70	UKBB	RHEU_ARTHRITIS_OTH	0.577015232637614	0.830422342651556	0.91903253557937	1.00204348265883	1.13978804063551	1.18400621840976	0.252275431621989	0.171927050356612	0.194967080952506	0.23153729296931	0.231261162377635	0.409356406713581	0.0221816393790244	1.36474476511481e-06	2.43159468594159e-06	1.50616801234082e-05	8.28314323993403e-07	0.00382359185134154	4142	49531	3255	2770	2065	1364	838	332	82	77	53	37	24	6	47737	48222	48927	49628	50154	50660	2599	2604	2628	2644	2657	2675
E4_DM2	60_70	UKBB	SLEEP	1.39354566262976	0.728422412776065	0.976278220658813	1.32475339960613	1.29266752272452	0.683323959076624	0.260038267877745	0.26873823530841	0.259671275135844	0.244102872411071	0.25130296137114	0.500586749401238	8.36828131377413e-08	0.00671762508748091	0.000170137848519028	5.72997791606846e-08	2.69148590208066e-07	0.172238580597836	1772	64089	1144	1032	877	724	532	272	58	45	41	33	18	4	60676	60788	60943	61096	61288	61548	3983	3996	4000	4008	4023	4037
E4_DM2	60_70	UKBB	SLE_COMORB	1.91910151228925	1.13113608783314	1.59669063200192	1.54049785401843	1.56950361498285	1.45282149904469	0.139668903637433	0.15391948926852	0.145282945495924	0.178360190527946	0.1935039452405	0.337583407567776	5.81828986911864e-43	1.99872275285113e-13	4.25915993675859e-28	5.7705869084516e-18	5.02195602370035e-16	1.68050461640384e-05	6654	26144	5192	4372	3171	2133	1310	541	182	138	114	66	36	9	26741	27561	28762	29800	30623	31392	683	727	751	799	829	856
E4_DM2	60_70	UKBB	SMOKING	2.38770158200346	2.07484801567117	2.77531209441495	2.52768143053402	2.82036095335731	2.78327045073558	0.25375596056331	0.225161908014827	0.187365405505451	0.225364634657666	0.198812000723998	0.294519732524297	4.98785421611893e-21	3.11522806766254e-20	1.21998367497735e-49	3.40459779890361e-29	1.11748197168955e-45	3.38183086599314e-21	4195	21312	2705	2481	2085	1673	1300	697	94	89	89	58	41	13	22474	22698	23094	23506	23879	24482	234	239	239	270	287	315
E4_DM2	60_70	UKBB	SMOKING_DEPEND	2.26718807967842	2.11969219959381	2.5421066010285	2.49631284346598	2.69507112638643	2.57357961365405	0.244497547813981	0.202484260261878	0.189256671816926	0.214577543698264	0.207493863023584	0.457187303878176	1.8124420566947e-20	1.20627649228668e-25	3.92353775817334e-41	2.78062227477567e-31	1.41854871381112e-38	1.81091354714639e-08	4134	21545	2741	2470	2023	1588	1162	499	96	92	79	50	32	5	22582	22853	23300	23735	24161	24824	260	264	277	306	324	351
E4_DM2	60_70	UKBB	SPONDYLOARTHRITIS	1.10253638331248	0.480430325012869	0.77643984368311	1.16925024471457	1.23815780444393	0.929014262197953	0.500968877860928	0.500741108719648	0.500781631400699	0.500793791647532	0.500663147461969	1.00036884895592	0.0277496092351602	0.337337860767719	0.121032126303306	0.0195541947393694	0.0133970783945434	0.353059239596679	591	60622	433	395	310	213	145	65	13	10	9	8	5	1	57084	57122	57207	57304	57372	57452	3683	3686	3687	3688	3691	3695
E4_DM2	60_70	UKBB	SPONDYLOPATHY_FG	1.55268864506155	0.922490798460704	0.962502079218665	1.72844492550026	1.57963413383453	1.61078650825911	0.501495585812536	0.501175342026893	0.578350553874819	0.50120952795156	0.578224442443385	1.00062386196855	0.00196073458166679	0.0656721617938218	0.0960686383283845	0.000563610076056394	0.00629759426839272	0.107445406694804	456	45818	339	312	234	154	98	41	12	9	7	7	4	1	43662	43689	43767	43847	43903	43960	2261	2264	2266	2266	2269	2272
E4_DM2	60_70	UKBB	SPONDYLOPATH_COMORB	1.89006861786716	1.39144799604416	1.73709307407376	1.66092157480954	1.54114321614345	1.71622128074963	0.153008609023567	0.148146634193454	0.145798950347892	0.17735508400389	0.204514555370992	0.306908699957302	4.71067536681341e-35	5.86651126871209e-21	9.96947284981043e-33	7.60859796026383e-21	4.86033804406805e-14	2.24520101020204e-08	6295	24921	4783	4183	3101	2161	1370	563	176	142	116	66	34	11	25661	26261	27343	28283	29074	29881	596	630	656	706	738	761
E4_DM2	60_70	UKBB	ST19_ADVER_EFFEC_NOT_ELSEW_CLASSIFIED	-11.0092111707155	-11.0215186109749	1.3832146295612	-11.0333742075554	1.44075674598622	1.30091602188911	393.81208660848	300.14239467733	0.707725140610051	393.965410927163	0.707516941896796	1.00030818772301	0.97769764841642	0.970707491622156	0.0506478173950926	0.97765740841506	0.041714566966956	0.193424443571177	187	66126	127	104	84	65	53	30	3	4	5	3	3	1	61960	61983	62003	62022	62034	62057	4223	4222	4221	4223	4223	4225
E4_DM2	60_70	UKBB	ST19_BURNS_CORROSIO	-11.0372759465541	-11.0257135618695	1.33782558619692	-11.0177947671915	-11.037293114523	-10.9729296030575	533.581278312949	434.633341664326	1.00047345658646	527.617727947467	504.206201415119	803.516164719987	0.983496714653466	0.979761554567503	0.181159814765048	0.983339662385764	0.982535354655892	0.989104315028434	103	66304	73	53	46	36	28	14	1	1	1	0	0	0	62075	62095	62102	62112	62120	62134	4258	4258	4258	4259	4259	4259
E4_DM2	60_70	UKBB	ST19_COMPLICATIO_CARDIAC_VASCULAR_PROSTHET_DEVICES_IMPLANTS_GRAFTS	1.58853630643773	0.922836905477502	1.17501368064572	0.315532959710386	1.91586173987956	1.48739325336905	0.409457828270921	0.448102621724434	0.50082534757178	1.00041946293722	0.500773263893292	1.00041142634881	0.000104624477208708	0.039452867143114	0.0189682391007555	0.752457465157303	0.000130344507475995	0.137072515342679	522	59154	423	300	195	115	78	30	18	14	10	6	5	1	55778	55901	56006	56086	56123	56171	3457	3461	3465	3469	3470	3474
E4_DM2	60_70	UKBB	ST19_COMPLICATIO_GENITO_PROSTHET_DEVICES_IMPLANTS_GRAFTS	1.72775519415921	1.25655212257926	0.334633568957137	-10.5412995535538	1.34312645848347	-10.48200523522	0.501053765046231	0.500815888905903	1.00047960555752	274.785025421288	0.707705546868331	374.214961348833	0.000564245918231191	0.0121070023273511	0.738022545726391	0.969399068694319	0.0577144506105059	0.977653655030843	347	59103	255	186	131	88	69	42	9	5	2	2	2	0	55739	55808	55863	55906	55925	55952	3447	3451	3454	3454	3454	3456
E4_DM2	60_70	UKBB	ST19_COMPLICATIO_INTERNAL_ORTHOPA_PROSTHET_DEVICES_IMPLANTS_GRAFTS	-0.283665403641585	0.209831817063568	0.494837930432158	0.435555531472776	1.14316282699091	1.48314651534289	0.707799418816402	0.409209261486872	0.409221209396642	0.50077035413192	0.378840976112874	0.577972046728953	0.688588812184554	0.608109509254868	0.226578843182038	0.38442556285308	0.00254846442149184	0.0102842787210775	1197	59468	917	815	640	461	294	109	20	20	15	12	10	3	56284	56386	56561	56740	56907	57092	3444	3444	3449	3452	3454	3461
E4_DM2	60_70	UKBB	ST19_COMPLICATIO_OTHER_INTERNAL_PROSTHET_DEVICES_IMPLANTS_GRAFTS	0.626475761324475	1.21173943962904	-0.14483794652829	0.154625880389342	0.972607584060925	1.99012629558354	0.707859324901309	0.409253159698376	1.00042155630534	1.00045366964441	0.707652016815802	0.707858797169209	0.376141195676925	0.00306785909089739	0.88488700940546	0.87717154673459	0.169312865620283	0.00493151430081616	564	59049	437	323	214	166	108	52	9	8	5	4	4	2	55742	55856	55965	56013	56071	56127	3425	3426	3429	3430	3430	3432
E4_DM2	60_70	UKBB	ST19_COMPLICATIO_PROCED_NOT_ELSEW_CLASSIFIED	0.73719585451365	0.870179802569296	0.985439769475459	1.25783698202027	-0.114873465613774	0.52523060939303	0.290288709848839	0.205913881186164	0.231064815787149	0.244064473832934	0.500648338959391	0.577964464377863	0.0111002654076669	2.37944901284641e-05	2.00102507565105e-05	2.55385784896897e-07	0.818519637279667	0.363477169678564	2516	60719	1879	1577	1178	816	547	264	61	50	35	22	6	3	57669	57971	58370	58732	59001	59284	3626	3637	3652	3665	3681	3684
E4_DM2	60_70	UKBB	ST19_COMPLICATIO_SURGI_MEDICAL_CARE_NOT_ELSEW_CLASSIFIED	0.647948502575352	0.715852588975503	0.801382112014699	0.85371028462837	0.729091414592264	0.889665527520699	0.220152383049164	0.162246749890325	0.184489048513676	0.214815972192056	0.236979368932483	0.354455780355969	0.00324857511996552	1.02362012021314e-05	1.40043915108883e-05	7.06318859428123e-05	0.00209374019842996	0.0120748988950875	4690	62520	3538	2913	2161	1533	1041	481	105	91	64	43	25	8	59725	60350	61102	61730	62222	62782	3842	3856	3883	3904	3922	3939
E4_DM2	60_70	UKBB	ST19_DISLO_SPRAIN_STRAIN_JOINTS_LIGAM_WRIST_HAND_LEVEL	-11.0042787471796	-11.0219108966003	-11.0136226917007	-11.0044955398192	-10.9467922890439	-10.9828453869674	550.537153094655	418.519024751938	455.195680280361	488.713979645129	512.234236728219	814.290580696508	0.984052739320157	0.978989733871489	0.980696780393919	0.982035350865731	0.982949964792329	0.989238759119534	102	64628	67	62	51	39	29	17	0	0	0	0	0	0	60544	60549	60560	60572	60582	60594	4119	4119	4119	4119	4119	4119
E4_DM2	60_70	UKBB	ST19_EFFEC_FOREI_BODY_ENTERING_NATURAL_ORIFI	-10.0433173411221	0.357520482335502	1.34719917090481	1.07621123313996	1.20476574357004	1.51822553202258	231.564187811203	1.00040865324184	0.707654813308462	1.000441408126	1.0004004546816	1.0002652264087	0.965405288723549	0.720811508901025	0.0569425081235204	0.282045165818318	0.22848002857792	0.129059034045867	195	66249	146	114	87	65	33	21	1	1	2	2	2	1	62050	62082	62109	62131	62163	62175	4247	4247	4246	4246	4246	4247
E4_DM2	60_70	UKBB	ST19_FRACT_FEMUR	0.321115593141413	0.198903773519113	0.626187125230269	-11.9832128046364	-11.9701837715359	1.12124812991624	0.707681523470833	0.577929916997422	0.577927672940035	384.205806056793	450.023125112095	1.0002294894501	0.650003585401541	0.730721520863753	0.278584638279746	0.975118360040574	0.978779537778978	0.262291746870661	579	65489	477	392	267	168	99	36	7	6	4	1	1	1	61398	61483	61608	61707	61776	61839	4186	4187	4189	4192	4192	4192
E4_DM2	60_70	UKBB	ST19_FRACT_FOOT_ANKLE	-11.9726729661507	0.463711151192882	-11.9642950847858	-11.9965832434087	-11.9888954832111	-12.0236939534765	674.436709047031	1.00036946921763	560.134329285249	684.099178476092	654.990628769439	961.227493465052	0.985836611403847	0.642977430891744	0.982958729722368	0.986008756799056	0.985396400997913	0.990019771946001	167	65928	108	104	82	61	51	22	1	1	0	0	0	0	61767	61771	61793	61814	61824	61853	4219	4219	4220	4220	4220	4220
E4_DM2	60_70	UKBB	ST19_FRACT_FOREA	0.700522374077574	0.072027886243305	-0.328691766975259	-1.06158766894592	-0.0222538435749338	0.694602166213389	0.409498415479339	0.409242048519957	0.578050806907321	1.00039859958664	0.577929381286203	0.577879456066127	0.0871394689076578	0.860291474281272	0.569613441848441	0.288615063568479	0.969284116915662	0.229369521968943	1481	64664	1075	1012	762	538	386	194	18	12	7	6	6	3	60915	60978	61228	61452	61604	61796	4137	4143	4148	4149	4149	4152
E4_DM2	60_70	UKBB	ST19_FRACT_LOWER_LEG_INCLU_ANKLE	-0.660143179013311	-0.646417593306575	-1.0856568302353	0.375573844751965	0.669885599804359	-10.9344899542227	1.00048610983578	0.707637902589926	1.00036563448959	0.577988321465517	0.500641079332097	255.174123632492	0.509367785768977	0.360986788177276	0.277806507029746	0.515824734712727	0.180878312859602	0.965820235505942	968	64522	685	667	523	362	258	129	6	5	5	6	4	0	60735	60753	60897	61058	61162	61291	4064	4065	4065	4064	4066	4070
E4_DM2	60_70	UKBB	ST19_FRACT_LUMBAR_SPINE_PELVIS	-12.1492948618494	0.338493414629785	-12.191417927775	-12.1836963988772	0.709686127386401	2.83945033113869	474.317843080387	0.707571869331826	460.403156389249	608.650270684602	1.00033461824429	0.707902786558757	0.979565021541223	0.632374552498505	0.978874585572503	0.984029360472441	0.478046055141731	6.04432072357766e-05	335	65655	270	224	142	86	62	22	2	2	1	3	3	2	61543	61589	61671	61727	61751	61791	4175	4175	4176	4174	4174	4175
E4_DM2	60_70	UKBB	ST19_FRACT_RIBS_STERNUM_THORACIC_SPINE	-0.212825790018787	0.385005109467003	-12.0905745316911	0.199996083472118	-12.0823124708927	1.06153640309887	1.00042094961679	0.577964062048172	366.975849654811	1.00034724130182	490.47848257956	1.00031963995344	0.831532699228698	0.505321476546975	0.973717241052015	0.841537939154347	0.980347118124756	0.288600290672307	483	65807	369	313	201	123	83	44	4	3	2	2	1	1	61714	61770	61882	61960	62000	62039	4203	4204	4205	4205	4206	4206
E4_DM2	60_70	UKBB	ST19_FRACT_SHOUL_UPPER_ARM	-0.322636573374096	-0.859061800033001	0.0603912045605112	-11.994715736203	-0.21968474270987	-12.06087054345	1.00045440666161	1.00037328327415	0.707592487779632	361.497812522945	1.0003670676685	588.629388890898	0.747081488238217	0.39048328900612	0.931985180607714	0.973530565432744	0.826179472213345	0.983652686613312	631	65525	455	405	316	214	150	74	4	3	2	0	1	0	61529	61579	61668	61770	61834	61910	4168	4169	4170	4172	4171	4172
E4_DM2	60_70	UKBB	ST19_FRACT_SKULL_FACIAL_BONES	0.88678633057463	0.721082717476546	-11.9876612787041	-12.0001385017902	-12.0146572945036	1.12060203595576	0.707790474229428	0.577977376845379	399.117655886781	471.652073979222	467.534481166622	1.00037000329124	0.210244341215505	0.212178756246871	0.976038815111648	0.979701791092239	0.97949829382806	0.262633842758916	384	62949	281	232	176	124	96	43	5	4	1	1	1	1	59160	59209	59265	59317	59345	59398	3887	3888	3891	3891	3891	3891
E4_DM2	60_70	UKBB	ST19_FRACT_WRIST_HAND_LEVEL	0.128615434287493	-0.531295924130004	-11.0248916500385	0.624313740443041	0.520652563533418	0.690266401613145	1.00053294507918	1.00038336092266	207.322567741739	0.70771354572327	0.707613229935736	1.00034526990806	0.897716164784844	0.595354803119975	0.95759049876925	0.377692460080329	0.461860378674246	0.490176481461919	451	64806	286	267	231	180	149	69	4	4	4	5	3	1	60826	60845	60881	60932	60963	61043	4141	4141	4141	4140	4142	4144
E4_DM2	60_70	UKBB	ST19_INJURI_ABDOMEN_LOWER_BACK_LUMBAR_SPINE_PELVIS	-11.1131019901364	0.186948621795637	-0.539875210569878	-0.0396899098434507	0.808759009097861	1.93495271329338	211.736998695138	0.577924719770202	1.00031525208191	1.00034281751774	0.70753796656499	0.707844702051876	0.958141924954899	0.746329742574186	0.589400444749105	0.968351190189602	0.253013292557161	0.00626492051640417	613	65960	478	396	268	174	113	50	4	4	3	4	4	2	61880	61962	62090	62184	62245	62308	4211	4211	4212	4211	4211	4213
E4_DM2	60_70	UKBB	ST19_INJURI_ANKLE_FOOT	0.407684861322599	0.473399007260394	-0.0354454280719108	1.11794512656012	-10.9675852353738	-10.9927039909472	1.00045554103034	0.707602626303629	1.00036162218123	0.707647144216231	281.59021609184	434.45175197832	0.683641360517205	0.503483893567359	0.971734778141345	0.114151326318498	0.968931253948606	0.979813700905475	333	66103	216	204	170	119	94	45	5	4	3	2	0	0	61972	61984	62018	62069	62094	62143	4243	4244	4245	4246	4248	4248
E4_DM2	60_70	UKBB	ST19_INJURI_ELBOW_FOREA	0.360277993890754	-0.0705967849792987	-0.180502066594087	0.185018335885824	0.161370589561625	0.608635747545128	0.448285242294468	0.409184081928337	0.500761927590757	0.500784970147149	0.500658729816775	0.577864626197636	0.421581665339383	0.863020387867041	0.718507013304911	0.711787381649808	0.747212904026435	0.292226562893125	1695	65031	1229	1144	852	606	431	218	20	15	10	10	7	3	61299	61384	61676	61922	62097	62310	4178	4183	4188	4188	4191	4195
E4_DM2	60_70	UKBB	ST19_INJURI_HEAD	-0.382874749886403	0.89747306300677	0.598101784348878	0.75125174955392	0.476091826571442	0.764245178751924	0.578030257081462	0.237080995341984	0.33436247424695	0.378869960967141	0.447881538916084	0.57786932937749	0.507728750854558	0.000153392144866045	0.0736498302229279	0.0473814009734174	0.287788278974767	0.185994228649876	1796	65134	1360	1104	786	534	363	177	33	34	20	13	7	3	61397	61653	61971	62223	62394	62580	4140	4139	4153	4160	4166	4170
E4_DM2	60_70	UKBB	ST19_INJURI_HIP_THIGH	-0.0187893100360275	0.836426417203361	0.778355571166724	-11.0086662806917	0.47344116836812	0.757628835450907	0.707683894358947	0.354491424806694	0.447957549535119	197.905256625516	0.707529449858202	1.00023801910159	0.9788183123091	0.0182990382125321	0.0822874081581157	0.955639797953612	0.503401747531417	0.44878117991276	810	65776	649	534	367	237	152	57	14	14	8	3	3	1	61713	61828	61995	62125	62210	62305	4210	4210	4216	4221	4221	4223
E4_DM2	60_70	UKBB	ST19_INJURI_KNEE_LOWER_LEG	-0.0335769275720355	0.178117913557939	-0.388088225808555	0.666412089536582	0.663414172437233	-0.299426290390079	0.578116673409171	0.378876429773084	0.577959267046548	0.409114318856141	0.408986356945274	1.00032346475425	0.953685027561731	0.638268293337249	0.501914645071525	0.103331201122779	0.104783297665853	0.764688672608514	1456	65079	1039	970	739	525	379	194	15	13	11	11	7	1	61354	61423	61654	61868	62014	62199	4127	4129	4131	4131	4135	4141
E4_DM2	60_70	UKBB	ST19_INJURI_NECK	1.92996899894053	-11.5566970294326	0.71683054056521	1.01641473728792	-11.5682416042143	-11.5008807392259	0.578105269506289	381.671254080594	1.0003550238749	1.00039773791559	550.740337094244	924.561095280757	0.000842506203243103	0.975844391662919	0.473635671860325	0.309624323944074	0.983241752846391	0.990075140975095	185	66272	133	112	76	57	40	22	3	0	2	1	0	0	62069	62090	62126	62145	62162	62180	4252	4255	4253	4254	4255	4255
E4_DM2	60_70	UKBB	ST19_INJURI_SHOUL_UPPER_ARM	-0.664933638144886	0.207621629135449	0.660748402249764	1.09044938559087	0.175890164503209	-11.046950282311	1.00045997307281	0.500736454532185	0.447997278335001	0.448022321221262	0.70761094640059	301.893802621623	0.506288502289428	0.678410921783262	0.140241101057891	0.0149363973948733	0.803694169426065	0.970810184316609	872	65812	619	537	422	290	202	101	12	12	10	6	2	0	61852	61934	62049	62181	62269	62370	4201	4201	4203	4207	4211	4213
E4_DM2	60_70	UKBB	ST19_INJURI_THORAX	0.252124723161952	0.14288181363044	-0.566069126122978	0.534440616107859	-0.0731072827338466	1.36887513355432	0.707703948772831	0.577965899763583	1.00033920679725	0.707582567811388	1.00031659981548	0.707541741744329	0.721647857240074	0.804741872391702	0.571477277610974	0.450066029211241	0.941739158923885	0.0530281397836205	629	65980	470	406	272	179	122	63	7	5	4	3	3	2	61911	61975	62109	62202	62259	62318	4221	4223	4224	4225	4225	4226
E4_DM2	60_70	UKBB	ST19_INJURI_WRIST_HAND	-0.284907585605266	-0.246784300202129	-0.774750636319913	-0.113241525125757	0.193579698723702	0.367716951525339	0.707812752915538	0.500764370828338	0.707637194180022	0.577978812338869	0.500623224130936	0.707546976008557	0.687302623672578	0.622143160294521	0.273586038809402	0.844667479435251	0.698995031546715	0.603267969562275	1280	65325	850	807	676	530	397	192	10	9	7	7	6	2	61566	61609	61740	61886	62019	62224	4179	4180	4182	4182	4183	4187
E4_DM2	60_70	UKBB	ST19_INJURY_MUSCLE_TENDON_LOWER_LEG_LEVEL	-11.1545122064761	-11.1433663678161	-11.1419308150805	-11.1793666359118	1.20192418390356	1.61649857269109	555.088003969096	403.195202276119	458.678503197351	545.437417795196	1.00043278799784	1.00043062400966	0.98396756179345	0.977951155763637	0.980620194091221	0.983647584011176	0.229594435864377	0.106136962650854	101	63952	67	61	46	34	28	21	0	0	1	1	2	1	59966	59972	59987	59999	60005	60012	4020	4020	4019	4019	4018	4019
E4_DM2	60_70	UKBB	ST19_INJURY_MUSCLE_TENDON_WRIST_HAND_LEVEL	-12.1136671781377	-12.0962105957025	0.4406596391641	-12.0929406526623	0.6027105680611	-12.082713575666	698.604306455794	495.662001457129	1.00041537124301	556.718501602991	1.00038776893832	873.011206208081	0.98616552516858	0.980530236863854	0.659591900205288	0.982669855785389	0.546856704393091	0.988957412260755	173	64639	116	110	95	81	64	30	1	1	1	0	1	0	60576	60582	60597	60611	60628	60662	4119	4119	4119	4120	4119	4120
E4_DM2	60_70	UKBB	ST19_INJURY_OTHER_UNSPE_INTRAT_ORGANS	-11.1524517236231	0.185609618610287	-11.1768475874362	0.927299594120635	-11.1505897633547	1.7247956802637	387.787302942607	1.00042552238486	351.872316312183	1.00040047781931	442.037323359266	1.00029769170562	0.977056642900552	0.852812825734802	0.974660311885826	0.353963721073197	0.979875138394409	0.0846568793566971	185	65313	134	119	83	56	40	19	1	1	2	2	1	1	61215	61230	61266	61293	61309	61330	4148	4148	4147	4147	4148	4148
E4_DM2	60_70	UKBB	ST19_INJURY_POISO_CERTA_OTHER_CONSE_EXTER_CAUSES	0.22938930201986	0.440926766025166	0.46078496285213	0.597586838523453	0.486660292170388	0.775465899524029	0.185150695772374	0.126244511707825	0.142821789996204	0.156822366354973	0.166478939036192	0.219771180426016	0.215370321320465	0.000478268903909541	0.00125404840782056	0.000138631603838931	0.00346393366361653	0.000417898313941606	11069	56688	8007	6969	5406	3955	2818	1381	167	151	115	87	54	21	56186	57224	58787	60238	61375	62812	3397	3413	3449	3477	3510	3543
E4_DM2	60_70	UKBB	ST19_INTRACRATRAUMA	-12.9412602902183	4.12303947047237	3.77179692733113	-12.8936986446198	-12.8660293177956	-12.9349959912298	4480.58947119278	0.76395005777302	1.04124778595017	5702.47457286942	6253.09115704391	11666.4558859717	0.997695477906911	6.77638896318253e-08	0.000291902964816776	0.998195928068969	0.998358316127103	0.999115358461746	302	19026	248	183	130	76	45	20	3	3	1	0	0	0	19038	19103	19156	19210	19241	19266	39	39	41	42	42	42
E4_DM2	60_70	UKBB	ST19_INTRACR_INJURY	-12.0625027122718	0.510984774163196	0.22822340780643	-12.0282369933108	-12.0208148747913	-12.0841542992776	474.574005736383	0.707606580944639	1.00035856545899	608.285118291759	690.607698084911	1154.3709834399	0.979721922514704	0.470213830833397	0.819536157404952	0.984223649557796	0.986112610197212	0.99164775952267	302	63072	248	183	130	76	45	20	3	3	1	0	0	0	59220	59285	59338	59392	59423	59448	3903	3903	3905	3906	3906	3906
E4_DM2	60_70	UKBB	ST19_OPEN_WOUND_FOREA	-11.0487490839885	-11.0534840301753	-11.0702770079833	1.55664591259665	-11.1439482226192	-11.1372681049252	495.236931583341	385.520357834823	469.918229463835	1.00051125567006	655.977803776703	955.789778314893	0.98220065085669	0.977126509992724	0.981205270136004	0.119743652285814	0.986445949067429	0.990702920891495	111	64050	80	69	48	34	21	14	0	0	0	1	0	0	59971	59982	60003	60017	60030	60037	4110	4110	4110	4109	4110	4110
E4_DM2	60_70	UKBB	ST19_OPEN_WOUND_HEAD	-0.605901418040748	0.475862137237586	0.416638457133595	0.763291432524703	1.12132411724341	-11.0696565421504	1.00042843885402	0.447963893742916	0.57796632678133	0.57799541139063	0.500687226527659	317.862657546588	0.544752547669413	0.288109551359824	0.470989639347154	0.186640145202331	0.0251188488606889	0.972219061096848	736	63662	563	466	310	216	148	79	11	11	9	7	4	0	59844	59941	60097	60191	60259	60328	3980	3980	3982	3984	3987	3991
E4_DM2	60_70	UKBB	ST19_OPEN_WOUND_LOWER_LEG	-11.0102985788703	-11.0285519333861	1.01959565041085	-11.0192325129879	-11.025189968282	-11.164558108716	457.863570253372	346.88666381521	1.0003729815253	478.786788164645	522.459564513071	1253.85010982677	0.980815026089593	0.974637165260015	0.308100668757017	0.98163838351437	0.983163910464713	0.992895553653243	122	64101	98	83	60	46	28	9	0	1	1	0	0	0	60098	60113	60136	60150	60168	60187	4027	4026	4026	4027	4027	4027
E4_DM2	60_70	UKBB	ST19_OPEN_WOUND_WRIST_HAND	-0.243361957662816	-0.20661042458042	-12.0603294747549	-12.0740051908607	0.339130698628732	0.576085441278203	1.0004814218716	0.70766835612124	288.339610378269	333.954146954887	0.707550720410079	1.00033386715621	0.807815721403729	0.770317670664938	0.966636753087249	0.971159022766848	0.631723575136682	0.564687392797631	605	64917	404	387	323	246	176	78	3	2	0	1	3	1	60974	60991	61055	61132	61202	61300	4141	4142	4144	4143	4141	4143
E4_DM2	60_70	UKBB	ST19_OTHER_COMPLICATIO_SURGI_MEDICAL_CARE_NOT_ELSEW_CLASSIFIED	1.31992221709802	-11.4937546168391	-11.4874687032397	1.28356130666241	1.96968929041802	-11.4382826307608	1.00060560723874	449.384446958206	511.683057224285	1.0004548108072	0.707744745260908	1002.4358395265	0.187127879264094	0.979595000102463	0.982088709202447	0.199499855783288	0.00538504415888461	0.990895944942477	145	58671	98	92	71	52	42	19	2	2	2	2	2	0	55328	55334	55355	55374	55384	55407	3388	3388	3388	3388	3388	3390
E4_DM2	60_70	UKBB	ST19_OTHER_UNSPE_EFFEC_EXTER_CAUSES	-11.0261191578183	-11.0386566747673	1.54518873275585	0.674660421793193	1.25338053558178	1.10460448242014	356.2753583165	272.373784186222	0.578081987466501	1.00037959390729	0.707531919510659	1.00030356845451	0.975310764957737	0.967672500863737	0.00751857175165098	0.500054232174388	0.0764804716124943	0.269476352813864	238	66205	163	128	104	83	67	38	4	5	7	4	3	1	62041	62076	62100	62121	62137	62166	4235	4234	4232	4235	4236	4238
E4_DM2	60_70	UKBB	ST19_OTHER_UNSPE_INJURI_HEAD	0.434184736440014	1.24168023359672	0.846924861031301	1.36613878133622	0.721859301933605	-10.0792643251304	1.00045667909147	0.500735023874356	0.707630523940562	0.707667330853957	1.00033298286199	305.355381471353	0.664298212544133	0.0131487370940981	0.231366530491417	0.0535471893711093	0.470528745045969	0.973667962834163	279	63050	199	169	137	87	66	34	8	7	3	3	1	0	59194	59224	59256	59306	59327	59359	3928	3929	3933	3933	3935	3936
E4_DM2	60_70	UKBB	ST19_POISO_DRUGS_MEDICAM_BIOLO_SUBST	0.428841980136617	-0.124485140125147	0.765177428029922	0.242416900523953	0.891877788101118	1.47038525214632	1.00044794004505	1.00036002288109	0.707655828908966	1.00045785649271	0.707688798276148	0.70764906656014	0.668177974064685	0.900966635839777	0.279570486501239	0.808543096594151	0.207572576470073	0.0377236145139477	361	66082	224	186	152	140	102	74	4	4	4	3	3	2	61981	62019	62053	62065	62103	62131	4234	4234	4234	4235	4235	4236
E4_DM2	60_70	UKBB	ST19_SEQUEL_INJURI_LOWER_LIMB	-11.0594163259733	1.64286236944921	-11.0337640171093	1.0118249102805	0.870427903287303	1.61342291818898	532.653195303759	0.707805730556742	404.511390864423	1.00040776408262	1.00029868766695	1.00035946199245	0.983434805899207	0.0202833923184351	0.978238985131624	0.311819044451532	0.384208603608189	0.106778586118479	121	65887	72	64	63	57	48	26	3	3	2	2	1	1	61710	61718	61719	61725	61734	61756	4223	4223	4224	4224	4225	4225
E4_DM2	60_70	UKBB	ST19_SEQUEL_INJURI_POISO_OTHER_CONSE_EXTER_CAUSES	-11.0416927492329	0.268817635402712	-0.33199484532736	0.612140426430612	0.500118254965717	1.45075539770176	269.124130476728	0.707714542151802	1.0004035527551	0.707620646190137	0.707496764380259	0.707548184920191	0.967273372670101	0.704064876412905	0.739994279457858	0.387001118648657	0.47963846924962	0.0403256062158687	408	66049	276	251	225	170	142	62	3	5	4	5	3	2	61940	61965	61991	62046	62074	62154	4238	4236	4237	4236	4238	4239
E4_DM2	60_70	UKBB	ST19_SEQUEL_INJURI_UPPER_LIMB	-12.0601544989297	-12.0502424215631	-12.0634261326112	-12.0434175100179	-12.0186070207995	2.08142219250983	789.310444391112	581.128787227036	628.78283756335	716.470868065756	691.097131380971	1.00033357228316	0.987809312871273	0.983456311890667	0.984693235172756	0.986588701907245	0.986124992843729	0.0374587987548318	129	65900	91	84	75	56	40	18	0	1	1	1	1	1	61716	61723	61732	61751	61767	61789	4222	4221	4221	4221	4221	4221
E4_DM2	60_70	UKBB	ST19_SUPERF_INJURY_ABDOMEN_LOWER_BACK_PELVIS	-11.0231633078626	0.460568957674132	0.84721696792617	-10.9490488704463	1.70725830882381	-11.0148624895856	398.568741126357	1.00035653175498	1.00033508152549	522.867551308318	1.00031075648549	931.829311772543	0.977935824390231	0.645225683707406	0.39703236917	0.983293209517421	0.0878726330006823	0.990568676104649	154	65302	122	101	71	40	21	13	2	2	1	0	1	0	61172	61193	61223	61254	61273	61281	4160	4160	4161	4162	4161	4162
E4_DM2	60_70	UKBB	ST19_SUPERF_INJURY_HEAD	0.178562388806059	0.777860107153145	1.01635964101719	0.950347407687248	0.655754292725922	1.66853726473349	0.707666671520178	0.409054167774554	0.44800382562789	0.577936121107167	0.707521818993898	0.70756292390381	0.800789433552737	0.0572226038276078	0.0232901941692733	0.100097444783493	0.354013451836036	0.0183664268809754	680	63791	524	426	288	192	118	48	14	14	10	5	3	2	59955	60053	60191	60287	60361	60431	3978	3978	3982	3987	3989	3990
E4_DM2	60_70	UKBB	ST19_SUPERF_INJURY_LOWER_LEG	0.739552283260049	1.34684422527574	0.754262608485778	1.24474886871824	-9.96028065505236	-9.95490211662304	1.00043641827355	0.577941979992042	1.00034701913995	1.00038501845369	270.596749754689	424.175306253896	0.459767547313815	0.0197842673907199	0.450848647865886	0.213400281280338	0.970637637125668	0.981276294236185	196	64249	153	127	75	50	41	18	5	5	2	1	0	0	60229	60255	60307	60332	60341	60364	4058	4058	4061	4062	4063	4063
E4_DM2	60_70	UKBB	ST19_SUPERF_INJURY_WRIST_HAND	-10.9789627235582	0.793046058179862	-11.0055637384962	-11.0034803847773	-11.0485596876424	-11.154378708195	456.457029341431	1.00034965401285	497.937144081633	588.134837843454	545.542418770327	747.503583476516	0.980810679388243	0.427912500520988	0.982366339617307	0.985073159430379	0.983842003297231	0.988094269416089	110	64717	85	71	42	31	23	15	1	1	0	0	0	0	60614	60628	60657	60668	60676	60684	4127	4127	4128	4128	4128	4128
E4_DM2	60_70	UKBB	ST19_TOXIC_EFFECT_ALCOHOL	-10.519375157288	1.45966170668817	-10.5185871109125	2.12919626383097	1.26181453459455	-10.5465618893945	567.112366572675	1.00058270108712	372.200726056394	0.707993763134795	1.00060272858092	515.16985052945	0.985200876860055	0.144616953701723	0.977454366243297	0.00263522407576766	0.207289226172667	0.983666840865221	103	66217	42	41	44	44	39	28	2	3	2	3	1	0	62028	62029	62026	62026	62031	62042	4248	4247	4248	4247	4249	4250
E4_DM2	60_70	UKBB	ST19_TOXIC_EFFEC_SUBST_CHIEF_NONME_SOURCE	-10.5659811441297	0.712382745771489	-10.5808200935339	2.29580647339246	1.58232112315017	1.72437316703857	387.359127973546	1.00044748405573	282.580556590919	0.500901791930418	0.707737572881959	1.00049176713728	0.978238829776365	0.476425078458509	0.970131346599307	4.57592836707793e-06	0.0253684440264444	0.0847935209424913	164	66255	87	79	73	64	50	34	3	4	5	7	3	1	62073	62081	62087	62096	62110	62126	4256	4255	4254	4252	4256	4258
E4_DM2	60_70	UKBB	ST19_TRAUMAT_SUBAR_HAEMORRHAGE	-11.2430440862914	-11.1730324574892	7.27035726799108	-11.1900042140684	-11.6857377561452	-11.9953044280388	10357.6210533137	8372.36542003448	1.2876456889466	13619.9612993283	14498.314484131	24045.2995479851	0.999133908309152	0.99893521281002	1.63994372283777e-08	0.999344467256767	0.999356899814948	0.999601965124652	112	18761	97	69	41	27	13	6	1	1	1	0	0	0	18764	18792	18820	18834	18848	18855	11	11	11	12	12	12
E4_DM2	60_70	UKBB	ST19_TRAUMAT_SUBDU_HAEMORRHAGE	-12.1316457643584	4.62482111212658	-12.0280612477708	-12.1274836878286	-12.0184325056336	-12.3095911373936	5408.27888072959	1.06951185916509	5649.62727586791	7724.49868382703	6998.43454482856	18209.8964537806	0.998210217159961	1.53061745961015e-05	0.998301304378606	0.998747319610403	0.998629791138787	0.999460643173054	137	18840	119	83	50	28	18	4	1	1	0	0	0	0	18829	18865	18898	18920	18930	18944	28	28	29	29	29	29
E4_DM2	60_70	UKBB	THYROIDITIS_ILD	1.66127169231422	1.04007388649816	-10.8367542399411	-10.8521828678085	-10.8746443687883	-10.8352494065892	1.0006971425828	1.00050741572237	402.077441264933	462.806271103475	453.234153426384	655.626717087645	0.0968914494266481	0.298550688210246	0.978498091869991	0.981292397538873	0.980857845015109	0.98681431909086	119	60082	77	71	66	53	38	25	2	1	0	0	0	0	56499	56505	56510	56523	56538	56551	3623	3624	3625	3625	3625	3625
E4_DM2	60_70	UKBB	THYROID_DISORDER_IBD	3.69343854332761	3.85671216529639	3.12706223385086	3.77238797271661	2.48559912839909	3.61878422800009	0.544183427846333	0.409428087835453	0.612367827584247	0.539645502765432	1.01717594803056	1.01911526649855	1.14393597390326e-11	4.52142969341125e-21	3.28163822557802e-07	2.73922459512494e-12	0.0145404304051366	0.000383905052735727	684	19224	516	427	336	238	148	65	16	14	7	5	2	1	19307	19396	19487	19585	19675	19758	69	71	78	80	83	84
E4_DM2	60_70	UKBB	THYROTOXICOSIS	3.69667213271487	4.22319102507375	3.39862574590296	4.36228233405867	3.05975428529249	4.14484702913017	0.74955586833493	0.472769768165238	0.746276805550208	0.552619131868998	1.02343978601151	1.02571426996563	8.14683576826834e-07	4.1509617046278e-19	5.26081319424622e-06	2.93047658538455e-15	0.00279272684050557	5.32379973185113e-05	476	19021	355	299	238	171	111	47	12	11	6	5	2	1	19077	19133	19194	19261	19321	19385	53	54	59	60	63	64
E4_DM2	60_70	UKBB	TONGUEABNORMALITY	0.646551813788105	0.711747469531816	0.556600820990006	-0.209794125566008	-0.179945780499625	-9.98333685528136	0.707737384734651	0.50069743270651	0.577929342676373	1.00032807821719	1.00030537645299	201.125488184392	0.360954592792144	0.155167932358936	0.335499884858744	0.833882063073318	0.857238261747045	0.960411379913326	484	65969	337	306	271	205	149	72	9	7	4	2	1	0	61882	61913	61948	62014	62070	62147	4225	4227	4230	4232	4233	4234
E4_DM2	60_70	UKBB	TRAUMBRAIN_NONCONCUS	-11.0509364267812	0.0319836030425808	0.462869733394514	-11.0276362860049	-11.0260365965844	-11.1022081721212	315.177734180507	1.00033244225685	1.00033403390936	400.241219059771	445.253224443375	839.919824452233	0.97202986036008	0.974493603598024	0.643568542547906	0.978019086508055	0.980243589904835	0.989453728454977	243	66254	203	150	102	62	36	14	2	2	1	0	0	0	62041	62094	62142	62182	62208	62230	4251	4251	4252	4253	4253	4253
E4_DM2	60_70	UKBB	ULCERNAS	0.0760233875082558	0.861291993592843	0.405426514624019	-10.9995989338202	0.156680141348666	0.851078636543435	1.00049065906258	0.500748623667661	0.707654860311303	248.896638341456	1.00036993997104	1.00053186114001	0.939430153445934	0.0854308585742266	0.56670183599458	0.964750210167989	0.875542604982197	0.394977018681343	436	61636	298	268	218	171	107	67	7	6	2	0	1	1	58021	58051	58101	58148	58212	58252	3746	3747	3751	3753	3752	3752
E4_DM2	60_70	UKBB	ULCERPROCT	-10.5187374951123	1.97477242994893	1.08062486395568	1.28652386804907	1.48856512879028	-10.4969655004174	416.536507244926	0.578258501638619	1.0004557731401	1.00041661016933	1.00036552099696	580.096139107572	0.979853275359906	0.000637740560747662	0.280083150703623	0.198447210484923	0.136745296033477	0.985562893633328	112	61464	73	73	59	45	29	16	5	5	3	2	1	0	57773	57773	57787	57801	57817	57830	3725	3725	3727	3728	3729	3730
E4_DM2	60_70	UKBB	VIRALPNEUMONAS	2.21386530613585	2.12297060379173	3.51761720274612	-7.92493807349094	-7.92258087231419	-7.92196952534018	0.50117366882696	0.578391959192689	1.00077632689657	527.632932871254	616.428382903681	695.642410158567	9.99130169037723e-06	0.000242104444162075	0.000439938658114282	0.988016388662278	0.989745555023803	0.990913894171534	199	57197	175	119	6	2	1	1	8	4	1	0	0	0	53797	53853	53966	53970	53971	53971	3416	3420	3423	3424	3424	3424
E4_DM2	60_70	UKBB	VIT_DEF	1.5992221760076	0.740255782823024	1.31983369053034	0.377441411015897	0.687387211834533	1.69643807146365	0.317920221447935	0.379143913732291	0.354890782656263	0.707827710586911	0.707777047439779	0.707793899160541	4.89808710231433e-07	0.050885975452967	0.0002000244973377	0.593868078795427	0.331452813671539	0.0165390979782857	1098	59328	820	671	472	330	204	82	23	15	13	6	4	2	56406	56555	56754	56896	57022	57144	3177	3185	3187	3194	3196	3198
E4_DM2	60_70	UKBB	VOCALCORDDYS	5.4158990177876	-12.3431635182927	5.58009221521396	6.25368334620377	5.61496468469197	-11.7334280141921	1.15459692773175	5123.08255458275	0.87993382605911	0.889647392338109	1.12217392117252	7363.09636314959	2.7223596858981e-06	0.99807763978626	2.27552428068649e-10	2.07430288968232e-12	5.62550776537565e-07	0.99872853530175	334	19860	250	209	159	98	71	40	4	3	4	2	1	0	19923	19964	20014	20075	20102	20133	17	18	17	19	20	21
E4_DM2	60_70	UKBB	VWXY20_ACCIDENTS	0.135309115446007	0.316962389312793	0.0597385041624918	0.560727207769504	0.508472881339296	0.500500376758978	0.237615223557579	0.162420344590593	0.210282908407148	0.194350626363041	0.201601447259017	0.302541103562238	0.569053287710217	0.0509982643585598	0.776344206438528	0.00391249600768553	0.0116633723250304	0.098062123241444	7278	60477	5210	4640	3603	2600	1841	909	94	81	63	56	35	11	58693	59263	60300	61303	62062	62994	3758	3771	3789	3796	3817	3841
E4_DM2	60_70	UKBB	VWXY20_COMPLICATIO_MEDICAL_SURGI_CARE	1.08046021078571	0.792367545315315	0.907653040193469	0.787962318503138	0.740045717910142	0.952111905753515	0.155266364928912	0.139922508872503	0.158451895249307	0.201729787983457	0.214656824129409	0.317259479433247	3.43298918129723e-12	1.48833611419709e-08	1.01468287262776e-08	9.38254173609216e-05	0.000565641215265126	0.00269049421786527	6110	61650	4711	3792	2680	1843	1239	587	149	118	85	51	32	10	59190	60109	61221	62058	62662	63314	3710	3741	3774	3808	3827	3849
E4_DM2	60_70	UKBB	VWXY20_DRUGS_MEDICAM_BIOLO_SUBST_CAUSI_ADVER_EFFEC_THERAPE_USE	2.03624114394709	1.16351854942414	1.27788922088551	0.133208847250586	1.33645892878067	0.201339381856806	0.185363724692056	0.237536635747127	0.268811005400911	0.578039529067459	0.334412901360702	1.00036014525312	4.5068281411483e-28	9.6684178884826e-07	1.99571701385655e-06	0.81774259898122	6.43039287143193e-05	0.840489885631479	1885	58335	1505	1057	709	464	306	128	65	40	24	10	10	1	55299	55747	56095	56340	56498	56676	3351	3376	3392	3406	3406	3415
E4_DM2	60_70	UKBB	VWXY20_EXTER_CAUSES_MORBIDI_MORTA	0.708035102893507	0.588656683409564	0.557610816403137	0.652028931955459	0.450242840972304	0.847825703002847	0.139483209557977	0.11333651686773	0.13214991222485	0.148543098448169	0.166515582174669	0.210168452819598	3.85196914236702e-07	2.05951866538e-07	2.44809704022428e-05	1.13615090768597e-05	0.00685292274634207	5.48284697105231e-05	12223	56168	8991	7649	5804	4193	2931	1441	215	180	134	97	58	23	55888	57230	59075	60686	61948	63438	3297	3332	3378	3415	3454	3489
E4_DM2	60_70	UKBB	VWXY20_MISAD_PATIENTS_SURGI_MEDICAL_CARE	0.628607248723379	1.44794433913519	1.25055525257868	-10.2008661099894	1.52466832174831	3.43201707713224	1.00058963039876	0.500872437649838	0.70774367838936	275.949366500892	1.00038431497014	1.00140687595191	0.529848812437008	0.00384208156047839	0.077234813232238	0.970511763256393	0.127488080194851	0.000609849977860254	245	56503	201	172	114	66	30	8	8	8	4	2	2	1	53455	53484	53542	53590	53626	53648	3084	3084	3088	3090	3090	3091
E4_DM2	60_70	UKBB	VWXY20_OTHER_EXTER_CAUSES_ACCIDENTAL_INJURY	0.276863393243654	0.388727307973182	0.173330623373119	0.603229164170667	0.647952647636098	0.449758843397481	0.231382356875792	0.164484817551488	0.210285843375434	0.201817430113504	0.201589430131371	0.334263863342472	0.231477222237811	0.0181128997325719	0.409790722714739	0.00279906359304643	0.00130799709363197	0.178457241526223	6560	60258	4780	4214	3231	2303	1592	776	94	80	60	52	33	9	58205	58771	59754	60682	61393	62209	3739	3753	3773	3781	3800	3824
E4_DM2	60_70	UKBB	VWXY20_OTHER_MEDICAL_PROCED_CAUSE_ABNORMAL_REACTION_PATIENT_COMPLICATION_WO_MENTION_MISAD_TIME_PROCED	0.877670120318265	0.148975174943414	0.847460569952864	1.04239271467234	0.689074809092407	-9.96461642822814	0.500796838725293	0.577905602351666	0.500658098463318	0.57791125607598	0.707518649466493	235.751525552998	0.0796797533662122	0.796573136433209	0.0905138760478677	0.0712745004778845	0.330090475174547	0.966285491162467	658	65988	522	391	262	167	116	56	11	7	6	3	2	0	61904	62035	62164	62259	62310	62370	4209	4213	4214	4217	4218	4220
E4_DM2	60_70	UKBB	VWXY20_SEQUEL_EXTER_CAUSES_MORBIDI_MORTA	-12.0587757326474	-12.0644142707611	0.13390323719489	-12.0560439048137	1.42652251662195	-12.011323233918	580.74558906546	425.657177091667	1.00040725967515	509.546620771146	0.577887991858072	777.004207637951	0.98343367593401	0.977388561150028	0.893522196043779	0.981123544976471	0.0135676710335797	0.987666388947127	250	66179	165	153	138	101	84	39	1	2	3	3	3	0	62024	62036	62051	62088	62105	62150	4239	4238	4237	4237	4237	4240
E4_DM2	60_70	UKBB	VWXY20_SUICI_OTHER_INTENTI_SELF_H	0.86232509880942	0.314261597608472	0.407703117185091	-10.0311937835576	1.12269806586147	1.61305423801673	1.0004851152305	1.00038951943686	1.00043051808054	198.065896289319	0.707694186320523	0.707616529237662	0.388738710648979	0.753415292055941	0.683620476429644	0.959607814733411	0.112644753653667	0.0226338057745669	255	66157	144	124	111	105	78	61	3	3	3	2	3	2	62020	62040	62053	62059	62086	62103	4245	4245	4245	4246	4245	4246
E4_DM2	60_70	UKBB	VWXY20_SURGI_OPERA_OTHER_SURGI_PROCED_CAUSE_ABNORMAL_REACTION_PATIENT_COMPLICATION_WO_MENTION_MISAD_TIME_PROCED	0.111116388205284	0.776318227633667	0.949057695489862	1.04956899983952	0.526505406035065	1.02153805883368	0.30286516317278	0.166437193234977	0.184457590396697	0.210117370552415	0.278428149133847	0.354478231116654	0.713705532669309	3.096220535757e-06	2.67340145140313e-07	5.87882909661906e-07	0.0586254105000874	0.00395401094716189	3987	63157	3017	2558	1833	1276	885	439	89	85	64	40	21	8	60120	60579	61304	61861	62252	62698	3918	3922	3943	3967	3986	3999
E4_DM2	60_70	UKBB	VWXY20_SURGI_OTHER_MEDICAL_PROCED_CAUSE_ABNORMAL_REACTION_PATIENT_COMPLICATION_WO_MENTION_MISAD_TIME_PROCED	0.366141291788959	0.78547098933203	0.968886789937094	1.05719281314084	0.498169457034409	1.00026380356452	0.25995765895127	0.162460843690533	0.178939868122545	0.205950768592286	0.278547595593319	0.354554555207618	0.15899339228388	1.33257701489628e-06	6.14278235270039e-08	2.84810405264276e-07	0.0737028512786658	0.00478466810557527	4463	59869	3403	2852	2033	1408	970	475	95	87	66	41	21	8	57349	57900	58719	59344	59782	60277	3485	3493	3514	3539	3559	3572
E4_DM2	60_70	UKBB	VWXY20_TRANSPO_ACCIDENTS	-0.538021343352088	-1.17868743057498	-0.991665394487183	0.417319605996348	-0.0872720564054111	0.759751200319	1.00062238437576	1.00048359257982	1.00048487522435	0.578214938314819	0.70771878539583	0.707705675692489	0.590793365889691	0.238749685953912	0.321595354436121	0.470455667058009	0.901857982772416	0.283028363577103	937	54488	597	566	469	361	296	150	3	3	5	5	4	2	51632	51663	51760	51868	51933	52079	3193	3193	3191	3191	3192	3194
E4_DM2	60_70	UKBB	VWXY20_UNSPE_FALL	-0.118138833581137	0.19870376482063	0.737532769004189	0.849196088039997	0.671760981865313	0.275742277595234	0.578030577553841	0.378831042962638	0.35448477423428	0.409052862750907	0.500620806790675	1.00029763834554	0.838055281706319	0.599918186433661	0.0374726665522995	0.0378934207944457	0.179642723963754	0.782809043902228	1383	65381	1096	917	637	425	266	104	22	20	16	9	5	1	61499	61678	61958	62170	62329	62491	4147	4149	4153	4160	4164	4168
E4_DM2	60_70	UKBB	WEIGHTLOSS	1.41580929282112	0.12829066643238	0.428834782945814	1.1645648759536	-0.197571872215703	-11.0500158152954	0.231087229976027	0.354468915696515	0.378820132090618	0.334363804994021	0.70752918051275	266.370922371209	8.9702944842858e-10	0.717409122744143	0.257622899855847	0.000495962744425965	0.78005910415522	0.96691039377895	1927	65266	1526	1139	749	479	310	144	36	19	16	11	2	0	61486	61873	62263	62533	62702	62868	4145	4162	4165	4170	4179	4181
E4_DM2	60_70	UKBB	Z21_ACQUI_ABSENCE_ORGANS_NOT_ELSEW_CLASSIFIED	1.23960682510004	0.981697188168049	1.15763901419889	1.19082293782516	1.07518214492787	0.17280303679256	0.183672933166555	0.166699676996081	0.185401861771429	0.234106830034923	0.270794558216402	0.708491537054687	1.48877648582635e-11	3.88500100884719e-09	4.26670277137913e-10	3.64415350705683e-07	7.17304596996232e-05	0.807306136508678	5693	29191	4538	3669	2530	1559	939	393	109	87	61	32	16	2	29123	29992	31131	32102	32722	33268	1114	1136	1162	1191	1207	1221
E4_DM2	60_70	UKBB	Z21_ARTIF_OPENI_STATUS	1.30618438987001	1.50259667040218	1.92412273967205	1.48023551518155	1.67390832702334	-11.5815170049879	0.50408584508906	0.382617191806421	0.382695441953654	0.58052164386497	0.580151424615474	732.757526523452	0.00956434624069101	8.59569144457994e-05	4.96094346986048e-07	0.0107773321921785	0.00391046355195729	0.987389649984688	860	24384	708	472	310	206	132	54	18	15	11	5	3	0	23835	24071	24233	24337	24411	24489	683	686	690	696	698	701
E4_DM2	60_70	UKBB	Z21_ATTN_ARTIF_OPENI	-12.1516738737599	1.41167556799658	-12.139968472718	0.429821066658849	1.54282068210251	-12.1252905149236	511.32029959861	0.448686808577117	465.524770115931	1.00064885434317	0.578261639447602	976.712062794443	0.981039828865743	0.00165385262204193	0.979195101390639	0.667528576459458	0.00762969422948599	0.990094999367706	381	45352	293	244	168	126	95	42	6	7	3	3	3	0	43251	43300	43376	43418	43449	43502	2183	2182	2186	2186	2186	2189
E4_DM2	60_70	UKBB	Z21_CARRIER_INFECTIOUS_DISEA	1.20282007899479	0.396536676196332	-12.0691985724743	1.45825438113911	-12.0526757632884	-12.0384275084529	0.578067685495661	0.707631621681741	430.875915568074	0.577958851153719	551.762420491367	901.749026358822	0.0374558851733409	0.575225987141299	0.977653501320957	0.011632165095532	0.982572428225991	0.989348488486478	372	65486	289	209	159	102	73	28	6	4	3	3	0	0	61420	61500	61550	61607	61636	61681	4143	4145	4146	4146	4149	4149
E4_DM2	60_70	UKBB	Z21_DEPENDENCE_ENABL_MACHINES_DEVICES_NOT_ELSEW_CLASSIFIED	1.45044451776028	1.39485081403781	1.60002441830273	2.7196884950379	1.57867325251499	3.0861537588761	0.581022797640714	0.503619468813527	0.580452672372683	0.451051686817521	1.00164289636678	1.0021843377866	0.0125473697997083	0.0056116164127591	0.00584215731740097	1.64304569790731e-09	0.115006466622464	0.00207399016667501	527	24247	436	317	199	110	47	16	12	10	7	7	2	1	23627	23746	23864	23953	24016	24047	699	701	704	704	709	710
E4_DM2	60_70	UKBB	Z21_EXAM_OBSER_OTH_REASO	1.03154794087374	1.54208923380928	0.697617512252839	2.0652279344756	1.43633535543769	-9.39851789727881	1.00068996919426	0.57833887475277	1.00054124323729	0.707955049264411	1.00051982949202	344.606501231808	0.302617407006042	0.0076665864662321	0.485652525140335	0.00353218873352785	0.151119299909326	0.978241841780516	183	50517	133	113	90	49	37	19	5	4	1	3	1	0	47950	47970	47993	48034	48046	48064	2612	2613	2616	2614	2616	2617
E4_DM2	60_70	UKBB	Z21_FACTO_INFLUENCI_HEALTH_STATUS_CONTACT_W_HEALTH_SERVI	0.795114612917438	0.444898459788176	0.70200696473737	0.640279462896367	0.897899494148882	0.846942660609545	0.093779550900755	0.08515386417606	0.0859685847283015	0.100501699054407	0.0926218177339815	0.145433965944377	2.28017718683803e-17	1.74492326254077e-07	3.19167471111328e-16	1.88005218988521e-10	3.18957749359206e-22	5.76089359978132e-09	33407	37825	24328	21353	16471	12641	8525	3988	543	466	372	256	170	50	44611	47586	52468	56298	60414	64951	1750	1827	1921	2037	2123	2243
E4_DM2	60_70	UKBB	Z21_FAMILY_HISTORY_OTH_SPECIFIC_DISORD	1.38295200525983	1.82743262071322	1.54363402785938	1.16156011340711	1.37427545495858	-11.4615070000718	0.504303338133505	0.322050239779786	0.451111670098865	0.709769190140019	0.709410163460722	716.271063232097	0.00610102372871054	1.39198963854187e-08	0.000621978539629297	0.101728258422675	0.0527198519484529	0.98723308856286	833	24461	659	551	398	235	141	67	17	16	7	4	2	0	23952	24060	24213	24376	24470	24544	666	667	676	679	681	683
E4_DM2	60_70	UKBB	Z21_FIT_ADJ_OTH_DEVICES	-0.018275477863819	0.127517014333712	0.318705161063777	1.11887433361271	1.31296227059575	0.416008782041807	0.578719622905615	0.409901951792674	0.448686249596456	0.379715550990054	0.379531541077505	1.00059619193336	0.974807665357704	0.755731060393224	0.477513535102695	0.00321276227522508	0.000541322759673366	0.677584966418425	1245	46053	1021	860	594	387	230	95	22	21	17	14	8	1	44020	44181	44447	44654	44811	44946	2235	2236	2240	2243	2249	2256
E4_DM2	60_70	UKBB	Z21_FOLLOW__EXAM_TREAT_CONDI_OTH_MALIG_NEOPLASMS	-0.173278558610467	0.737810406933619	0.939987764058335	-0.150111640492651	0.739313846035031	-12.0047548356861	0.501137214441891	0.237706118874514	0.244442800715729	0.50093900416007	0.334537234254776	326.122245910189	0.729515056737729	0.00191003121345864	0.000120341045979156	0.764436118893499	0.0271079509762119	0.970636023934975	2171	51735	1625	1440	1151	827	572	235	40	36	23	10	9	0	49518	49703	49992	50316	50571	50908	2723	2727	2740	2753	2754	2763
E4_DM2	60_70	UKBB	Z21_MEDICAL_OBSER_EVALU_SUSPECTED_DISEA_CONDI	0.484586519197233	0.35074527859077	1.19125824090745	1.05266809713498	1.14008267649312	0.966702071733287	0.40966034439071	0.334804619448657	0.260004892110224	0.318101597251747	0.302945782218409	0.500838766025507	0.236849461054878	0.294817486816659	4.61263595744797e-06	0.000935563658764982	0.000167670752700303	0.0535862446327041	1915	52164	1346	1174	792	676	509	238	41	38	33	23	15	4	49883	50055	50437	50553	50720	50991	2809	2812	2817	2827	2835	2846
E4_DM2	60_70	UKBB	Z21_OTHER_MEDICAL_CARE	1.15183460530269	1.09619265041624	0.799897045666213	0.693658461773507	1.00322314991426	1.11723017032396	0.180136659631079	0.144836965545397	0.188292798698408	0.225787423216471	0.191304755968641	0.354763077033181	1.61362074302868e-10	3.77677178923561e-14	2.1553799113428e-05	0.00212505148587875	1.57038645702249e-07	0.00163701860813311	5686	49215	4418	3040	2309	1779	1458	540	132	109	71	50	35	8	47714	49092	49823	50353	50674	51592	2637	2660	2698	2719	2734	2761
E4_DM2	60_70	UKBB	Z21_OTHER_ORTHOPA_FOLLOW__CARE	-11.9310336401694	-0.259378382190419	-0.0409598999701787	0.795597213716513	0.0431960731824562	-11.9172760503683	474.57365942857	1.00066180903517	1.0007336339539	0.708047002889422	1.00058275960616	607.768775566997	0.979942871588956	0.795475656360594	0.967351802643061	0.261161416445871	0.965565289998941	0.984355890483119	444	45267	301	282	238	203	158	81	5	5	4	3	1	0	43239	43258	43302	43337	43382	43459	2166	2166	2167	2168	2170	2171
E4_DM2	60_70	UKBB	Z21_OTHER_SPECIAL_EXAM_INVES_PERSONS_WO_COMPLA_REPOR_DIAGNOSIS	1.31822944369272	-11.0099628455835	1.49317944699543	1.8139573205956	1.03339190534974	1.12690190803148	1.00072351103932	339.160189022149	0.707973376138651	0.707919514419473	1.00047388587222	1.00038622993446	0.187745999686187	0.974103279212244	0.0349368286001271	0.0103958133425402	0.301649562666182	0.259967971836089	180	50435	107	107	91	71	47	38	5	5	6	4	2	1	47908	47908	47924	47944	47968	47977	2595	2595	2594	2596	2598	2599
E4_DM2	60_70	UKBB	Z21_PERSONAL_HISTORY_ALLERGY_DRUGS_MEDICAM_BIOLO_SUBST	1.02354261987065	0.666429326367941	1.09123265646866	1.22321525159018	1.24836115099046	0.848812521297696	0.177826190826191	0.162217204289344	0.157127992667598	0.177146188303157	0.187500892234175	0.356180728789366	8.62019169819292e-09	3.98663147214752e-05	3.7882309698134e-12	5.0161877652443e-12	2.77778124412775e-11	0.0171677623473409	7584	30110	5656	4878	3589	2473	1608	790	143	121	100	67	36	8	30672	31450	32739	33855	34720	35538	1223	1245	1266	1299	1330	1358
E4_DM2	60_70	UKBB	Z21_PERSONAL_HISTORY_CERTA_OTH_DISEA	0.611396606612947	0.789508228110965	0.924413470563466	0.775253568222401	0.956881394790044	1.28699156230313	0.126944373404798	0.0932021698977899	0.102771413435972	0.133719686625728	0.135371936106941	0.206767164011225	1.46276799682338e-06	2.43460097614331e-17	2.36554545982765e-19	6.72697299019341e-09	1.56576809196378e-12	4.83551077783063e-10	16090	37456	12676	10496	7557	4973	3061	1189	338	307	205	114	74	24	38655	40835	43774	46358	48270	50142	1877	1908	2010	2101	2141	2191
E4_DM2	60_70	UKBB	Z21_PERSONAL_HISTORY_MALIG_NEOPLASM	0.868760191572613	1.12438060158806	0.803364576091876	0.938978903866233	0.473221704984049	0.545556655385189	0.191382821303934	0.136257707800786	0.19071556919076	0.222491379615224	0.304302402006586	0.501766857700842	5.64187034832976e-06	1.55937774003217e-16	2.52704958218229e-05	2.43984553684613e-05	0.119921441439318	0.27691697093044	6653	30278	5389	4393	2985	1924	1166	505	133	109	58	34	15	4	30230	31226	32634	33695	34453	35114	1179	1203	1254	1278	1297	1308
E4_DM2	60_70	UKBB	Z21_PERSONAL_HISTORY_MEDICAL_TREAT	0.956869869633348	0.865430653683181	1.23413480965973	0.706442730619687	1.23987462229225	1.2725067573205	0.129551396483501	0.109448597257992	0.113327647630487	0.185926643231116	0.163513685908648	0.290459389713361	1.51283216920428e-13	2.63267531080389e-15	1.28681073486746e-27	0.000144942854220554	3.38446433017455e-14	1.18128084870106e-05	9755	35717	8035	6233	4080	2485	1440	505	259	213	149	72	48	12	35328	37130	39283	40878	41923	42858	1850	1896	1960	2037	2061	2097
E4_DM2	60_70	UKBB	Z21_PERSONAL_HISTORY_OTH_DISEA_CONDI	0.684566207948515	1.02213809419233	1.06705815705357	1.17011189184683	0.84601926821092	0.997691864403181	0.194712605342389	0.131560261249325	0.152284742516645	0.1746004120678	0.217128074117705	0.318918687201474	0.000438468180813596	7.88881121429968e-15	2.43494075160081e-12	2.06070758374765e-11	9.7630419717451e-05	0.00175785856621637	8107	30600	6169	5255	3752	2544	1668	739	156	141	92	57	28	10	31136	32050	33553	34761	35637	36566	1246	1261	1310	1345	1374	1392
E4_DM2	60_70	UKBB	Z21_PERSONAL_HISTORY_RISK__NOT_ELSEW_CLASSIFIED	1.18747252178549	1.32711407788875	1.55725365381871	0.516411609936003	1.38531544111554	1.7395194423095	0.338949108388598	0.248981003469393	0.27309142691034	0.580144645425814	0.412126658620716	0.579979293601982	0.000459368176729057	9.81143590182955e-08	1.18190358572691e-08	0.373389185249745	0.000775532753905241	0.00270619789242748	2210	25465	1677	1416	1013	616	376	177	39	35	23	10	8	3	25153	25414	25817	26214	26454	26653	806	810	822	835	837	842
E4_DM2	60_70	UKBB	Z21_PERSONS_ENCOUNTERI_HEALTH_SERVI_CIRCUMSTANC_RELATED_REPRODUCTION	-10.8876125959826	-10.9252191179387	-10.9328278744261	-10.9292744108459	-10.9127813700005	-10.915928857514	879.003683205186	633.363156484622	591.557580688811	549.956828483889	397.973253460005	383.555820133543	0.990117406745438	0.986237545870586	0.985254794641135	0.984144709359201	0.978124035571481	0.977295415578903	113	66200	27	24	33	40	57	61	0	0	0	0	0	0	62040	62043	62034	62027	62010	62006	4246	4246	4246	4246	4246	4246
E4_DM2	60_70	UKBB	Z21_PERSONS_ENCOUNTERI_HEALTH_SERVI_EXAM_INVES	0.585561400367646	0.64968045182276	0.77823174141711	0.689343331198525	0.702116618487151	0.464574738588185	0.15733260919538	0.118073481873277	0.129914840610912	0.150054631967629	0.162204369905194	0.317293395808708	0.000197803213190265	3.74783129085734e-08	2.09425841472709e-09	4.34935652822807e-06	1.50065305829234e-05	0.14314469213434	11029	58661	7542	6698	4522	4500	2660	969	209	184	125	87	47	10	58531	59375	61551	61573	63413	65104	3408	3433	3492	3530	3570	3607
E4_DM2	60_70	UKBB	Z21_PERSONS_ENCOUNTERI_HEALTH_SERVI_OTH_CIRCUMSTANC1	1.025535157667	0.556738628394326	0.95332567864871	0.716175237191878	1.01042049555491	0.88721153134013	0.198528009589933	0.187686691914652	0.176193725214751	0.231011850972213	0.190673076386243	0.289775378258895	2.3954706657789e-07	0.00301387556798511	6.27902295594121e-08	0.00193411784708726	1.1629203645987e-07	0.00220068037791045	4153	63037	2929	2540	1994	1459	1096	651	98	83	69	44	35	12	60290	60679	61225	61760	62123	62568	3873	3888	3902	3927	3936	3959
E4_DM2	60_70	UKBB	Z21_PERSONS_ENCOUNTERI_HEALTH_SERVI_SPECIFIC_PROCED_HEALTH_CARE	1.05093369983272	0.727382326022703	0.526527679236125	0.626023881320319	0.740850038494546	0.686993001563502	0.113970495954304	0.10388368059056	0.133171658599139	0.150068634891104	0.143860958140775	0.251363293638916	2.94059120591889e-20	2.52528478996961e-12	7.69352313370733e-05	3.02489814484618e-05	2.60813890589725e-07	0.00627473555249565	13063	56085	10025	7976	5822	4101	2999	1294	276	221	141	97	61	16	55614	57663	59817	61538	62640	64345	3233	3288	3368	3412	3448	3493
E4_DM2	60_70	UKBB	Z21_PERSONS_W_POTEN_HEALTH_HAZARDS_RELATED_COMMUNICAB_DISEA	1.07989859473503	0.519908872904518	-12.0846218284733	1.64059573567075	-12.0539492502617	-12.0617789966149	0.448139936713549	0.500694158179302	354.123180837275	0.447962132224996	446.158174761733	762.694201588728	0.0159641010897845	0.299094968150083	0.972777094033853	0.000249908560379961	0.978446007179309	0.98738222203846	686	66088	552	403	242	150	107	45	10	7	4	5	0	0	62002	62151	62312	62404	62447	62509	4210	4213	4216	4215	4220	4220
E4_DM2	60_70	UKBB	Z21_PERSONS_W_POTEN_HEALTH_HAZARDS_RELATED_FAMILY_PERSONAL_HISTORY_CERTA_CONDI_INFLUENCI_HEALTH_STATUS	0.642751631638439	0.453538957037513	0.708158762635287	0.626399991427083	0.881798583107237	0.735617079637956	0.0969662795363223	0.082608500649106	0.0844543290265731	0.102936272085386	0.0964274219824614	0.163079208131902	3.3886299782328e-11	4.01430254323756e-08	5.06787323094767e-17	1.16260027133705e-09	5.98028419418104e-20	6.45847352940997e-06	31357	43435	23582	20440	15497	10900	7197	3357	525	460	353	227	147	39	48583	51725	56668	61265	64968	68808	2102	2167	2274	2400	2480	2588
E4_DM2	60_70	UKBB	Z21_PRESENCE_CARDIAC_VASCULAR_IMPLANTNTS_GRAFTS	1.26059997660505	1.17049825497586	1.26652836894072	1.37683863018849	1.59140676674346	0.703170659537689	0.210255163263671	0.173442999994433	0.198295203097866	0.234379800170987	0.240194145737843	0.708575170256407	2.02770387865753e-09	1.49273605480211e-11	1.69077380954681e-10	4.24400157322518e-09	3.46070303730977e-11	0.321015747939113	2960	27091	2419	2013	1381	874	505	162	100	88	62	37	19	2	26499	26905	27537	28044	28413	28756	1033	1045	1071	1096	1114	1131
E4_DM2	60_70	UKBB	Z21_PRESENCE_OTH_DEVICES	-13.1413829126519	1.29990468838911	-13.1123399039929	1.8248149111926	-13.0305156713814	-12.9990265503845	1073.41948824027	0.709594416449101	1272.41671212689	1.00225514752973	1570.10465618075	2473.23057806089	0.990232108945569	0.0669665984183745	0.991777891394687	0.0686511119005948	0.993378321702664	0.995806426246642	350	24313	279	204	113	69	55	28	3	3	1	1	0	0	23713	23788	23879	23923	23937	23964	668	668	670	670	671	671
E4_DM2	60_70	UKBB	Z21_PRESENCE_OTH_FUNCTIONAL_IMPLANTNTS	0.660952931015399	0.923227824952602	0.726075343490518	1.13422909838788	1.19242120345595	0.535500533785353	0.200682774461844	0.14182342865129	0.193151604645081	0.207983504437418	0.232516354104041	0.578619663323529	0.000989409521724044	7.53015624934892e-11	0.000170528686124452	4.93998954048166e-08	2.92319632624972e-07	0.354716634787533	6149	32553	5229	4188	2736	1592	889	303	115	109	66	45	22	3	31979	33020	34472	35616	36319	36905	1379	1385	1428	1449	1472	1491
E4_DM2	60_70	UKBB	Z21_PREVIOUS_SUICIDE_ATTEMPT	1.41649914442572	1.24852580979704	1.49214673658512	1.48143692230932	0.850619431738367	1.58594089242422	0.707809165459908	0.578019011631667	0.577990902728572	0.707703661596098	1.00036101453093	1.00037108983304	0.0453660558868515	0.0307720341225475	0.00983408225706389	0.0363222758270616	0.395151392897877	0.112886247858883	252	66275	161	139	111	80	52	36	9	7	6	3	2	1	62105	62127	62155	62186	62214	62230	4252	4254	4255	4258	4259	4260
E4_DM2	60_70	UKBB	Z21_PROBL_RELATED_LIFESTYLE	0.912641244108812	0.338134314146461	1.03032873625756	0.567424765846376	0.925965607515598	0.859539984901751	0.231614034896969	0.225378353677378	0.178969580411597	0.259690485129183	0.205756011515621	0.302610895249512	8.13615219444075e-05	0.133537662842266	8.56194693519991e-09	0.0288885484851589	6.78547871691624e-06	0.00450551308280515	3524	61704	2397	2191	1807	1360	1038	627	76	68	61	37	31	11	59064	59270	59654	60101	60423	60834	3691	3699	3706	3730	3736	3756
E4_DM2	60_70	UKBB	Z21_TOBAC_USE	1.03390024200391	0.6195781907857	1.20109460762175	0.912367608359842	1.34955732686135	1.02559517586068	0.448468170169547	0.379087006911871	0.290000861704235	0.354588417721251	0.243813887394589	0.334240542198377	0.0211439665962297	0.102175781279066	3.44751241988561e-05	0.0100811670384536	3.10882888611999e-08	0.00215183570627311	1016	64493	571	560	529	466	422	350	30	30	32	26	22	9	60880	60891	60922	60985	61029	61101	4028	4028	4026	4032	4036	4049
E4_DM2	60_70	UKBB	Z21_TRANSPLANTED_ORGAN_TISSUE_STATUS	2.52236865442528	2.01589048721567	0.999707468523434	2.15028780009392	-12.1850054536998	-12.1766104799393	0.504840032168124	0.504019536487218	1.00197610596504	0.709829569716949	1029.87834254545	1538.52564671361	5.84188875553061e-07	6.34422144065394e-05	0.318407470736269	0.00245119901906896	0.990560049181289	0.993685234888093	274	23697	210	179	128	82	51	24	11	7	3	2	0	0	23143	23174	23225	23271	23302	23329	607	611	615	616	618	618
E4_GOITREMULTINOD	40_50	UKBB	AB1_CANDIDIASIS	-12.3153716848215	-12.3630575675121	-12.3137550955629	-12.3492898324907	-12.6620723610559	NA	4413.92763070775	3563.96832422691	4884.4922658161	8043.23881807666	12984.1352782803	0	0.997773812123611	0.997232222041057	0.997988543305079	0.998774958192113	0.999221906563139	NA	113	34674	113	82	45	17	4	0	0	0	0	0	0	0	34611	34642	34679	34707	34720	34724	63	63	63	63	63	63
E4_GOITREMULTINOD	40_50	UKBB	AB1_DERMATOPHYTOSIS	-13.8796463907727	-13.8639495370778	-13.9260684167311	-13.9712003498794	-13.9437393702511	NA	5291.51016485972	4147.63700386313	5502.33969962383	8208.56848503287	11013.8787938913	0	0.997907148900649	0.997332984859086	0.99798060757307	0.99864198006105	0.998989866186146	NA	455	34784	455	371	228	107	37	0	0	0	0	0	0	0	34720	34804	34947	35068	35138	35175	64	64	64	64	64	64
E4_GOITREMULTINOD	40_50	UKBB	AB1_GASTROENTERITIS_NOS	-12.978781693357	-12.9873469376404	-13.0187434263785	-12.9457868401891	-12.9904053096417	NA	4322.52625403071	3654.46994507369	5616.28929194342	9662.40119910145	14208.1575185117	0	0.997604281995669	0.997164463807111	0.998150478983797	0.998930986186139	0.999270500599562	NA	262	36321	262	193	82	27	8	0	0	0	0	0	0	0	36255	36324	36435	36490	36509	36517	66	66	66	66	66	66
E4_GOITREMULTINOD	40_50	UKBB	AB1_INFECT_PARASIT	2.11118378831053	1.60311411149639	-13.4540075960423	-13.5001271516249	3.55882356527172	NA	1.03752907811416	1.03294958138024	2532.17013994162	3745.04850932379	1.04480435410531	0	0.0418690975734889	0.120667699448203	0.99576067410916	0.997123797016821	0.000658713685621771	NA	1431	28295	1428	1127	638	294	90	0	3	2	1	1	1	0	28244	28545	29034	29378	29582	29672	51	52	53	53	53	54
E4_GOITREMULTINOD	40_50	UKBB	AB1_INTESTINAL_INFECTIONS	3.38630589812116	-13.2942218929715	-13.2953359482522	-13.253908371791	-13.1657286941409	NA	1.03198828387064	3470.8021931488	4831.57258810511	7427.03778409712	11869.2019020765	0	0.00103314602874206	0.996943868342484	0.99780441466985	0.9985761371418	0.999114959068919	NA	393	36472	392	305	155	61	15	0	1	0	0	0	0	0	36407	36494	36644	36738	36784	36799	65	66	66	66	66	66
E4_GOITREMULTINOD	40_50	UKBB	AB1_MYCOSES	-14.0313333223964	-14.0564116613232	-14.0928118541364	-14.1896623453006	4.43166292082478	NA	5050.98328935367	3969.63302649477	5368.29484139166	8169.95841043471	1.04141598143063	0	0.9977835266551	0.997174708510198	0.997905401172344	0.998614227117502	2.08656491669396e-05	NA	616	35058	615	493	296	134	45	0	1	1	1	1	1	0	34995	35117	35314	35476	35565	35610	63	63	63	63	63	64
E4_GOITREMULTINOD	40_50	UKBB	AB1_OTHER_BACTERIAL	-12.0485396049881	-11.9971328772437	-11.932216301651	-11.6401887644806	-11.957010296854	NA	4363.00959037965	3754.16034641033	5455.54774080449	9046.27603271382	17116.9524154504	0	0.997796628379249	0.997450212585342	0.998254891346389	0.998973331755129	0.999442639501369	NA	111	36959	111	69	33	11	2	0	0	0	0	0	0	0	36892	36934	36970	36992	37001	37003	67	67	67	67	67	67
E4_GOITREMULTINOD	40_50	UKBB	AB1_OTHER_BACT_INOTHER	-12.0740669790025	-12.1279089525914	-12.1023601719349	-12.1083165163991	-12.2311006545733	NA	3608.16188122121	3033.66477277289	4372.63432285884	7025.50981840167	16953.2025896796	0	0.997330027319639	0.996810245608134	0.997791657548077	0.998624863636569	0.999424356225576	NA	162	36454	162	110	56	23	3	0	0	0	0	0	0	0	36391	36443	36497	36530	36550	36553	63	63	63	63	63	63
E4_GOITREMULTINOD	40_50	UKBB	AB1_OTHER_SUPERF_MYCOSIS	-11.9662362276562	-12.048204113158	-12.0820979754552	-12.1084503043627	6.08897372777582	NA	4140.79822533233	3288.53913929513	4323.74502249729	6502.66885484643	1.04272654835089	0	0.997694246053927	0.997076800933595	0.997770426599891	0.99851428079982	5.23661409629817e-09	NA	121	34509	120	100	62	27	9	0	1	1	1	1	1	0	34446	34466	34504	34539	34557	34566	63	63	63	63	63	64
E4_GOITREMULTINOD	40_50	UKBB	AB1_OTHER_VIRAL	-13.2149106986597	-13.2273944660033	-13.1725329442221	-13.1632902773203	-13.2227900135998	NA	4335.1566753947	3559.46430504711	4985.74926030578	6539.38544577997	9837.6499007877	0	0.997567802578104	0.99703497250462	0.997891962093019	0.998393919569953	0.998927563296896	NA	257	35303	257	190	109	59	16	0	0	0	0	0	0	0	35237	35304	35385	35435	35478	35494	66	66	66	66	66	66
E4_GOITREMULTINOD	40_50	UKBB	AB1_SEPSIS_CONDITION	-13.0338779272305	-13.0093966602501	-13.0795135137534	4.85487257804392	-13.2774956115219	NA	4417.85434769047	3727.19658335446	5073.65046133494	1.03672477884991	10987.7560996698	0	0.997646025862185	0.997215071587422	0.997943112081544	2.82852359865426e-06	0.999035844436275	NA	314	36519	313	204	109	44	16	0	1	1	1	1	0	0	36455	36564	36659	36724	36752	36768	64	64	64	64	65	65
E4_GOITREMULTINOD	40_50	UKBB	AB1_VIRAL_NOS	-13.2449347194763	-13.2530691558702	-13.1903703122138	-13.2243067973306	-13.3585342778039	NA	4452.85300020446	3653.04279410345	5103.49193811463	6910.63257814387	10724.6606248905	0	0.99762670958649	0.99710531831628	0.99793780783162	0.998473155147259	0.999006162910707	NA	245	35296	245	182	102	54	14	0	0	0	0	0	0	0	35229	35292	35372	35420	35460	35474	67	67	67	67	67	67
E4_GOITREMULTINOD	40_50	UKBB	AB1_VIRAL_OTHER_INTEST_INFECTIONS	4.76908588032891	-11.9801326829033	-11.9566918083415	-11.9451187960096	-11.7114182634502	NA	1.0333391862516	3335.11797900441	4219.65255334965	5927.40686878194	10174.869241478	0	3.92682417995874e-06	0.99713391178133	0.997739139205148	0.998392076058852	0.999081623799534	NA	102	35576	101	86	55	27	6	0	1	0	0	0	0	0	35513	35528	35559	35587	35608	35614	63	64	64	64	64	64
E4_GOITREMULTINOD	40_50	UKBB	AB1_VIRAL_SKIN_MUCOUS_MEMBRANE	-13.2289422906202	2.59863767005732	-13.2522526171777	-13.1650838074602	-13.2427645558461	NA	3510.07502761642	1.02850187014338	3720.88197616266	5289.08901108805	7457.15167511018	0	0.996992900796008	0.0115164674162567	0.997158269068375	0.998013985727423	0.998583079399729	NA	439	32543	438	364	216	106	33	0	1	1	0	0	0	0	32479	32553	32701	32811	32884	32917	64	64	65	65	65	65
E4_GOITREMULTINOD	40_50	UKBB	AB1_VIRAL_WARTS	-12.2830482735679	3.2670643302006	-12.2469063661753	-12.1788687124528	-12.1541075324523	NA	2996.29566421962	1.02873714400528	3326.77255187177	4893.39925268668	7429.47212933248	0	0.996729152184661	0.00149423475558926	0.997062740153147	0.998014198151445	0.998694716090711	NA	234	32312	233	194	109	48	13	0	1	1	0	0	0	0	32248	32287	32372	32433	32468	32481	64	64	65	65	65	65
E4_GOITREMULTINOD	40_50	UKBB	AB1_ZOSTER	-13.1842572684776	-13.1463576066133	-13.2384563436157	-13.2230304877381	-13.108851009124	NA	4996.00479692747	3925.37836184721	5404.67963951792	7375.73983387567	10280.9767800203	0	0.997894416931543	0.99732783564033	0.998045628960901	0.998569574516017	0.99898265046019	NA	187	32401	187	155	93	48	14	0	0	0	0	0	0	0	32337	32369	32431	32476	32510	32524	64	64	64	64	64	64
E4_GOITREMULTINOD	40_50	UKBB	ACUTE_RESPIRATORY_INFECTIONS	-15.0698811990948	-15.1103095225904	-15.1256315943164	-15.0651184452596	-15.0056297145948	NA	5729.83061285629	4528.70832992071	5825.29591722602	8380.18919312095	10541.6037718169	0	0.997901506607779	0.997337814796394	0.997928260721525	0.99856563871498	0.998864237691888	NA	1293	26076	1293	1071	671	311	103	0	0	0	0	0	0	0	26030	26252	26652	27012	27220	27323	46	46	46	46	46	46
E4_GOITREMULTINOD	40_50	UKBB	ALCOHOLMENTAL	-12.2531013090349	3.91775047464315	-12.1403245060063	-12.104025742819	-12.1252379517476	NA	3826.69438626195	1.0277835084946	4418.86365876016	6348.85010107648	7732.45925430406	0	0.997445172605031	0.000137933882972795	0.997807905821813	0.998478841166578	0.998748840973517	NA	214	36895	213	157	91	44	15	0	1	1	0	0	0	0	36828	36884	36950	36997	37026	37041	67	67	68	68	68	68
E4_GOITREMULTINOD	40_50	UKBB	ALCOHOL_RELATED	-12.149582372575	3.718293272184	-12.0577929718629	-12.0584766007667	-12.0778837409065	NA	3287.51203671017	1.02785684521364	3661.91390870491	5304.78765479645	6562.53077858588	0	0.997051283152628	0.000297438707894147	0.997372764705988	0.998186305532486	0.998531549512081	NA	243	36778	242	178	109	51	18	0	1	1	0	0	0	0	36711	36775	36844	36902	36935	36953	67	67	68	68	68	68
E4_GOITREMULTINOD	40_50	UKBB	APPENDICITIS_BROAD	-11.8569297982886	-11.9039790006722	-11.8318936016201	-11.7460417849755	-12.1932183579763	NA	4090.57671898709	3189.62953170701	4441.4429324494	5880.9280317905	10970.3897132498	0	0.997687258147951	0.997022231292507	0.997874457871633	0.998406377512372	0.999113178389689	NA	107	36673	107	90	48	25	6	0	0	0	0	0	0	0	36605	36622	36664	36687	36706	36712	68	68	68	68	68	68
E4_GOITREMULTINOD	40_50	UKBB	ARTHROSIS_COMORB	-13.7043712962699	-13.6461200364146	3.5205733890443	-13.540261907281	-13.5454712539507	NA	5953.30562033727	4233.13013935596	1.07879303371149	7698.49373223459	9506.2058538466	0	0.998163289890865	0.997427905763438	0.00110069549552962	0.998596665694515	0.998863088082541	NA	604	23536	603	462	240	96	28	0	1	1	1	0	0	0	23502	23643	23865	24009	24077	24105	34	34	34	35	35	35
E4_GOITREMULTINOD	40_50	UKBB	ASTHMA_ACUTE_RESPIRATORY_INFECTIONS	-13.0778716863363	-13.100785424592	-13.0981566613156	-12.9927382380487	-12.8883521935115	NA	4826.96450011067	3550.87009893345	4660.4226386005	7159.06771798822	7722.28490897739	0	0.997838264785135	0.997056245252816	0.997757541745233	0.998551948387667	0.99866834588771	NA	244	31902	244	201	127	53	27	0	0	0	0	0	0	0	31844	31887	31961	32035	32061	32088	58	58	58	58	58	58
E4_GOITREMULTINOD	40_50	UKBB	ASTHMA_COMORB	2.08111550386812	-14.7047682605229	-14.6837588193294	-14.6489975498692	-14.5906507099123	NA	1.05751817951425	3564.03402359216	5020.50275253601	7104.08569036981	8869.01142383256	0	0.0490767722481024	0.996708035276799	0.997666383561457	0.998354721324805	0.998687379108456	NA	2310	27263	2309	1791	999	496	142	0	1	0	0	0	0	0	27227	27745	28537	29040	29394	29536	36	37	37	37	37	37
E4_GOITREMULTINOD	40_50	UKBB	ASTHMA_CVDMETABOCOMORB	3.48681987611054	-12.8391228629026	4.29636187651913	-12.9309588063003	-12.8315916499162	NA	1.05970141883013	2601.15533243898	0.785394729547317	5483.15153250093	5865.10257204558	0	0.00100052327083217	0.996061712969644	4.49219289036565e-08	0.998118344393147	0.998254400400517	NA	664	24458	661	496	245	106	37	0	3	2	2	0	0	0	24422	24587	24838	24977	25046	25083	36	37	37	39	39	39
E4_GOITREMULTINOD	40_50	UKBB	ASTHMA_EXCL	1.97809943163837	-15.6169432924752	-15.6029500214201	-15.5656131653407	-15.5292245559386	NA	1.05280814129912	5117.63989039231	6772.25070309516	9399.00645426142	12742.4313883072	0	0.0602609748463337	0.997565186518054	0.998161712781034	0.998678630894932	0.999027616859789	NA	1705	21524	1704	1374	824	411	122	0	1	0	0	0	0	0	21487	21817	22367	22780	23069	23191	37	38	38	38	38	38
E4_GOITREMULTINOD	40_50	UKBB	ASTHMA_HOSPITAL_INFECTIONS	-13.0722449082694	-13.0669748476108	-13.092381981166	-12.9562824222955	-12.8739458526445	NA	4584.74118193984	3377.24160217561	4354.58119140619	6741.05847848029	6903.2541795489	0	0.997725034447692	0.996912891435515	0.997601102551618	0.998466470602723	0.998512018185746	NA	257	31989	257	208	133	56	30	0	0	0	0	0	0	0	31930	31979	32054	32131	32157	32187	59	59	59	59	59	59
E4_GOITREMULTINOD	40_50	UKBB	ASTHMA_HOSPITAL_MAIN	-13.0890051277208	-13.0521546345463	-13.0361199357082	-13.1906022967656	-13.1421135294819	NA	4418.50086991018	3238.33474263425	4715.7921310541	7114.3120207964	8243.86008539195	0	0.997636415576015	0.996784123538932	0.997794367246643	0.998520647975584	0.998728036995844	NA	271	32285	271	217	125	55	23	0	0	0	0	0	0	0	32225	32279	32371	32441	32473	32496	60	60	60	60	60	60
E4_GOITREMULTINOD	40_50	UKBB	ASTHMA_IMMUNECOMORB	-14.0753078516643	-14.1293012929458	-14.0672566480736	-14.0467818567111	-14.2513205062121	NA	6797.89588619262	5636.84841701791	7703.95724820933	10835.6690190008	14535.8381311132	0	0.998347950161786	0.99800002790261	0.99854308113434	0.998965665413583	0.999217732979777	NA	446	22868	446	352	197	100	27	0	0	0	0	0	0	0	22839	22933	23088	23185	23258	23285	29	29	29	29	29	29
E4_GOITREMULTINOD	40_50	UKBB	ASTHMA_INFECTIONS	-13.0722449082694	-13.0669748476108	-13.092381981166	-12.9562824222955	-12.8739458526445	NA	4584.74118193984	3377.24160217561	4354.58119140619	6741.05847848029	6903.2541795489	0	0.997725034447692	0.996912891435515	0.997601102551618	0.998466470602723	0.998512018185746	NA	257	31989	257	208	133	56	30	0	0	0	0	0	0	0	31930	31979	32054	32131	32157	32187	59	59	59	59	59	59
E4_GOITREMULTINOD	40_50	UKBB	ASTHMA_MEDICATIO_COMORB	-12.9721619407181	-12.9852328111149	-12.9659035409715	-13.0717187393966	-12.6156511850849	NA	6139.54875616472	4870.29305888406	6851.64317002975	10736.2084960285	18581.227973999	0	0.998314162743436	0.997872673291322	0.998490101159548	0.999028547182895	0.999458279477234	NA	196	23269	196	143	69	25	4	0	0	0	0	0	0	0	23237	23290	23364	23408	23429	23433	32	32	32	32	32	32
E4_GOITREMULTINOD	40_50	UKBB	ASTHMA_MODE	-14.0558316118806	-14.0376006301166	-14.0083219418839	-14.1643317927889	-14.1022017697954	NA	7697.93021592581	5717.82055002443	7679.43951625076	11317.0182236928	13886.4398502677	0	0.998543124647011	0.998041146366153	0.998544552948426	0.999001371343798	0.999189718368947	NA	271	20567	271	217	125	55	23	0	0	0	0	0	0	0	20532	20586	20678	20748	20780	20803	35	35	35	35	35	35
E4_GOITREMULTINOD	40_50	UKBB	ASTHMA_NAS	-15.0825543254338	-15.0710934022944	-15.0464136355074	-15.1296558836423	-15.1419723776725	NA	8032.95773904413	6059.40472720219	7707.65490637494	10769.5154700328	13628.6899711884	0	0.998501905455752	0.998015484872993	0.998442419431591	0.998879084680963	0.999113521290732	NA	706	20362	706	560	328	150	52	0	0	0	0	0	0	0	20326	20472	20704	20882	20980	21032	36	36	36	36	36	36
E4_GOITREMULTINOD	40_50	UKBB	ASTHMA_NAS_EXMORE	-15.0815512036946	-15.0700630937372	-15.0453828829668	-15.1283920156496	-15.1406121120173	NA	8020.23577303824	6049.45089065823	7694.23022716102	10749.905872525	13603.1952197773	0	0.998499628925236	0.998012355426377	0.998439808699615	0.998877133755602	0.999111939661537	NA	706	20286	706	560	328	150	52	0	0	0	0	0	0	0	20250	20396	20628	20806	20904	20956	36	36	36	36	36	36
E4_GOITREMULTINOD	40_50	UKBB	ASTHMA_OBESITY	-12.0592772461514	-12.1718270735285	-12.0146709749465	-12.0524105985514	-12.425683672743	NA	3830.77597236652	3125.87451858295	4380.3745846328	7440.66976622453	9809.84138945387	0	0.997488264699749	0.996893129171092	0.997811532263074	0.998707585683281	0.998989355880976	NA	136	32129	136	101	51	18	6	0	0	0	0	0	0	0	32070	32105	32155	32188	32200	32206	59	59	59	59	59	59
E4_GOITREMULTINOD	40_50	UKBB	ASTHMA_PSYCH_COMORB	-15.066050543888	-15.077229532845	-15.0427460703295	-14.9957081055696	-15.0761775302939	NA	7500.55136309264	6138.37008686645	8518.83258629453	11817.2930328099	14778.6410600653	0	0.998397323015895	0.998040216474804	0.998591078239592	0.998987514252932	0.999186051873642	NA	801	23909	801	632	360	185	56	0	0	0	0	0	0	0	23877	24046	24318	24493	24622	24678	32	32	32	32	32	32
E4_GOITREMULTINOD	40_50	UKBB	AUD	-11.68136922771	-11.6786777637189	-11.5335570709042	-11.4772483616439	-11.767542239991	NA	3648.18882187999	3217.52333141428	4683.28785592763	6572.90402127793	8280.93258082657	0	0.997445206735564	0.997103916504243	0.998035047577876	0.998606777980474	0.998866173945961	NA	127	37152	127	86	47	24	8	0	0	0	0	0	0	0	37084	37125	37164	37187	37203	37211	68	68	68	68	68	68
E4_GOITREMULTINOD	40_50	UKBB	AUD_SWEDISH	-12.1495843608209	3.71829128626701	-12.0577958128496	-12.0584794392282	-12.0778856821264	NA	3287.51272465931	1.02785685677037	3661.9148531289	5304.78898743469	6562.53219801191	0	0.99705128328713	0.00029744097426068	0.99737276476455	0.998186305561183	0.998531549593679	NA	243	36778	242	178	109	51	18	0	1	1	0	0	0	0	36711	36775	36844	36902	36935	36953	67	67	68	68	68	68
E4_GOITREMULTINOD	40_50	UKBB	AUTOIMMUNE	-13.067999375295	-13.1406295213578	-13.0512845102787	-13.0258287937136	-13.2035950168052	NA	3703.10708113386	3050.22178110152	4120.96325111946	6085.02305158651	8329.34137554492	0	0.997184328437603	0.996562652248005	0.997473066279224	0.998292019658657	0.998735201293364	NA	414	35216	414	315	165	78	23	0	0	0	0	0	0	0	35161	35260	35410	35497	35552	35575	55	55	55	55	55	55
E4_GOITREMULTINOD	40_50	UKBB	BLEEDING	-12.8846270093436	-12.9437182253934	-12.9065825921918	-12.9075662524292	-12.9631449786026	NA	3600.99513892111	2893.01071035775	4274.74683470481	6178.76517311327	8908.72598104912	0	0.997145116105464	0.99643016929095	0.997590980767912	0.998333204119079	0.99883899340827	NA	394	36713	394	293	141	66	20	0	0	0	0	0	0	0	36646	36747	36899	36974	37020	37040	67	67	67	67	67	67
E4_GOITREMULTINOD	40_50	UKBB	BRONCHITIS	2.22669490639877	-14.8602436692915	-14.8486752154368	-14.7645421109067	-14.5567083284356	NA	1.0335350640033	3982.25822280579	5146.54075355532	7527.5502112815	9948.84024720458	0	0.0312052562748166	0.997022611088294	0.997697965908914	0.998435029682488	0.99883257059128	NA	1236	32630	1235	1005	613	282	89	0	1	0	0	0	0	0	32574	32804	33196	33527	33720	33809	56	57	57	57	57	57
E4_GOITREMULTINOD	40_50	UKBB	C3_BREAST	-13.0105271923698	-13.0104414368575	-13.011583693155	-13.0115793997141	-13.0081390471863	NA	3656.85248684565	3116.44414537933	4578.02787590831	6915.89740477904	9459.40680912928	0	0.997161253588612	0.996669024146292	0.997732270740914	0.99849885971662	0.998902786374584	NA	200	19546	200	146	73	31	11	0	0	0	0	0	0	0	19491	19545	19618	19660	19680	19691	55	55	55	55	55	55
E4_GOITREMULTINOD	40_50	UKBB	C3_BREAST_EXALLC	-13.0113533019794	-13.0113218904962	-13.012564362167	-13.0124530522535	-13.009540599482	NA	3890.31421681189	3299.10827081007	4769.41849201703	7129.24199410749	9522.68301675638	0	0.997331439574919	0.996853238788459	0.997823107505138	0.998543683938291	0.998909959688851	NA	200	18092	200	146	73	31	11	0	0	0	0	0	0	0	18049	18103	18176	18218	18238	18249	43	43	43	43	43	43
E4_GOITREMULTINOD	40_50	UKBB	C3_CANCER	2.80263883951135	-13.3617357656207	-13.3439001604635	-13.3431924531519	-13.3484001730106	NA	1.0338683701885	2674.28456049124	3887.50661992384	5682.58514792094	8111.35379714752	0	0.00671155265291127	0.996013483952464	0.997261259708923	0.998126501021986	0.998686966705109	NA	658	35827	657	474	233	105	31	0	1	0	0	0	0	0	35769	35952	36193	36321	36395	36426	58	59	59	59	59	59
E4_GOITREMULTINOD	40_50	UKBB	C3_CANCER_EXALLC	2.80263883951135	-13.3617357656207	-13.3439001604635	-13.3431924531519	-13.3484001730106	NA	1.0338683701885	2674.28456049124	3887.50661992384	5682.58514792094	8111.35379714752	0	0.00671155265291127	0.996013483952464	0.997261259708923	0.998126501021986	0.998686966705109	NA	658	35827	657	474	233	105	31	0	1	0	0	0	0	0	35769	35952	36193	36321	36395	36426	58	59	59	59	59	59
E4_GOITREMULTINOD	40_50	UKBB	C3_CANCER_WIDE	2.80263883951135	-13.3617357656207	-13.3439001604635	-13.3431924531519	-13.3484001730106	NA	1.0338683701885	2674.28456049124	3887.50661992384	5682.58514792094	8111.35379714752	0	0.00671155265291127	0.996013483952464	0.997261259708923	0.998126501021986	0.998686966705109	NA	658	35827	657	474	233	105	31	0	1	0	0	0	0	0	35769	35952	36193	36321	36395	36426	58	59	59	59	59	59
E4_GOITREMULTINOD	40_50	UKBB	C3_CANCER_WIDE_EXALLC	2.80263883951135	-13.3617357656207	-13.3439001604635	-13.3431924531519	-13.3484001730106	NA	1.0338683701885	2674.28456049124	3887.50661992384	5682.58514792094	8111.35379714752	0	0.00671155265291127	0.996013483952464	0.997261259708923	0.998126501021986	0.998686966705109	NA	658	35827	657	474	233	105	31	0	1	0	0	0	0	0	35769	35952	36193	36321	36395	36426	58	59	59	59	59	59
E4_GOITREMULTINOD	40_50	UKBB	C3_LYMPHNODES_SECONDARY_NAS	-12.439085302504	-12.4545285621476	-12.4920952358429	-12.423597073024	-12.2133387410147	NA	4666.25273410152	3949.19862901078	6033.21145486503	8045.74703908444	9836.20692647554	0	0.997873037976277	0.997483727582959	0.998347937433753	0.998767971164525	0.999009289659506	NA	102	37274	102	70	34	15	6	0	0	0	0	0	0	0	37207	37239	37275	37294	37303	37309	67	67	67	67	67	67
E4_GOITREMULTINOD	40_50	UKBB	C3_LYMPHNODES_SECONDARY_NAS_EXALLC	-12.4712744911029	-12.4973243090652	-12.5109569727021	-12.4909727188391	-12.2053052173024	NA	5006.85855792884	4232.12899129319	6254.32454567437	8690.90128492097	10212.3495504087	0	0.998012600722498	0.997643879086321	0.998403937518885	0.998853243119002	0.999046407271282	NA	102	33938	102	70	34	15	6	0	0	0	0	0	0	0	33887	33919	33955	33974	33983	33989	51	51	51	51	51	51
E4_GOITREMULTINOD	40_50	UKBB	C3_SKIN	-13.1044409192621	-13.129797647138	-13.1239025285658	-13.1389691550797	-13.0633381508528	NA	4647.41595173864	3666.2283147892	5028.58586199346	7826.59452678974	13257.7086613706	0	0.997750186912349	0.99714255645419	0.997917635771758	0.998660544420218	0.999213813306452	NA	245	36890	245	188	105	43	10	0	0	0	0	0	0	0	36826	36883	36966	37028	37061	37071	64	64	64	64	64	64
E4_GOITREMULTINOD	40_50	UKBB	C3_SKIN_EXALLC	-13.0970171360077	-13.1472485484961	-13.1342189657685	-13.1585458245517	-13.0889935561707	NA	4930.42393068176	3941.17192226898	5310.14458136226	8112.06794312356	13638.1285120957	0	0.997880527998661	0.997338363465158	0.998026498208273	0.998705755915077	0.999234242127693	NA	245	34340	245	188	105	43	10	0	0	0	0	0	0	0	34289	34346	34429	34491	34524	34534	51	51	51	51	51	51
E4_GOITREMULTINOD	40_50	UKBB	C3_UNCERTAIN_SECONDARY	-12.3408559066159	-12.3997442271959	-12.4735329095914	-12.3845363540674	-12.2143434372147	NA	3807.85979993993	3531.25307112591	5638.63534560636	7456.26416897011	9831.60929067727	0	0.997414148189458	0.997198290820269	0.998234957467549	0.998674748428672	0.999008744829683	NA	154	37185	154	91	38	18	6	0	0	0	0	0	0	0	37118	37181	37234	37254	37266	37272	67	67	67	67	67	67
E4_GOITREMULTINOD	40_50	UKBB	C3_UNCERTAIN_SECONDARY_EXALLC	-12.3558317220744	-12.4149015667986	-12.4781359397308	-12.4228199607433	-12.1954572530882	NA	4069.12187251033	3736.87597180425	5907.66113662333	7983.68772731341	10220.0945604737	0	0.997577238400288	0.99734921893673	0.998314712983585	0.99875847195093	0.999047898755992	NA	154	34107	154	91	38	18	6	0	0	0	0	0	0	0	34054	34117	34170	34190	34202	34208	53	53	53	53	53	53
E4_GOITREMULTINOD	40_50	UKBB	CARDIAC_ARRHYTM	-11.9381717482339	-11.9898795306646	-11.9580496583124	-12.1678293514002	-12.3354705205511	NA	4010.26498876803	3238.45870589977	4754.59027992346	7619.32401639648	8058.42497138938	0	0.997624778192948	0.997045965758114	0.997993279635211	0.998725803098746	0.998778635072017	NA	172	33265	172	126	66	26	13	0	0	0	0	0	0	0	33215	33261	33321	33361	33374	33387	50	50	50	50	50	50
E4_GOITREMULTINOD	40_50	UKBB	CD2_BENIGN	-13.9663484514758	1.86975576910185	-13.9868329122731	-14.0197932694887	-13.9574165931547	NA	3674.63664611095	1.03039604258315	3818.79891708581	6074.59060513319	7983.87021307482	0	0.996967453371799	0.0695855353071105	0.997077653648104	0.998158531596313	0.998605137453562	NA	953	34510	952	726	406	158	55	0	1	1	0	0	0	0	34455	34681	35001	35249	35352	35407	55	55	56	56	56	56
E4_GOITREMULTINOD	40_50	UKBB	CD2_BENIGN_COLON	-11.864594675504	-11.9055788993876	-11.8461800778532	-11.7894144290086	-11.598635896818	NA	4421.58987792646	3356.30552658603	4803.10328587685	7594.10985065551	8734.713059961	0	0.997859013202758	0.99716972796584	0.998032131719115	0.998761331063104	0.99894050672011	NA	110	37241	110	82	41	15	8	0	0	0	0	0	0	0	37175	37203	37244	37270	37277	37285	66	66	66	66	66	66
E4_GOITREMULTINOD	40_50	UKBB	CD2_BENIGN_COLON_EXALLC	-11.8704342226158	-11.9315301198574	-11.8576036779996	-11.8487324878065	-11.5769027270627	NA	4438.311620702	3403.28456623534	4751.56410510159	7731.09709852255	8859.00555359728	0	0.997866029762185	0.997202712855162	0.998008868474959	0.998777157123291	0.998957328871404	NA	110	33540	110	82	41	15	8	0	0	0	0	0	0	0	33489	33517	33558	33584	33591	33599	51	51	51	51	51	51
E4_GOITREMULTINOD	40_50	UKBB	CD2_BENIGN_COLORECANI	-11.8130127192084	-11.8859566545356	-11.8452682922564	-11.745386115095	-11.6993199313302	NA	4040.06625822027	3027.96283312002	4325.69686638835	6742.4526148059	8313.16527552559	0	0.997667016718968	0.996867994267883	0.997815116230002	0.998610081814801	0.998877117998453	NA	135	37199	135	100	49	19	9	0	0	0	0	0	0	0	37133	37168	37219	37249	37259	37268	66	66	66	66	66	66
E4_GOITREMULTINOD	40_50	UKBB	CD2_BENIGN_COLORECANI_EXALLC	-11.8249224194408	-11.9096715568735	-11.8588734068058	-11.7781383601735	-11.6940621489253	NA	4051.9152896829	3066.28236857107	4298.75875471973	6801.85399616126	8370.04652352882	0	0.997671493858062	0.996900964091145	0.997798899510701	0.998618378156676	0.99888525009031	NA	135	33525	135	100	49	19	9	0	0	0	0	0	0	0	33474	33509	33560	33590	33600	33609	51	51	51	51	51	51
E4_GOITREMULTINOD	40_50	UKBB	CD2_BENIGN_EXALLC	-14.0255055952345	1.87532058551448	-14.0515626036946	-14.0822335837122	-14.0212452578829	NA	3742.30754015023	1.03376020565518	3925.50465725002	6285.4140801465	8285.34909237409	0	0.997009677036415	0.0696658760245406	0.997143933865074	0.998212371179587	0.998649745514649	NA	953	31503	952	726	406	158	55	0	1	1	0	0	0	0	31457	31683	32003	32251	32354	32409	46	46	47	47	47	47
E4_GOITREMULTINOD	40_50	UKBB	CD2_BENIGN_LEIOMYOMA_UTERI	-14.0231977407534	-14.0229276124087	-14.0251035381613	-14.0258416050634	-14.0224869104468	NA	4583.91278717578	3476.76070716674	4953.85619506032	8148.58379429505	12461.2515296137	0	0.997559099390094	0.996781875991517	0.997741073178778	0.998626632894077	0.999102150901771	NA	403	18899	403	312	164	60	18	0	0	0	0	0	0	0	18848	18939	19087	19191	19233	19251	51	51	51	51	51	51
E4_GOITREMULTINOD	40_50	UKBB	CD2_BENIGN_LEIOMYOMA_UTERI_EXALLC	-14.0258688251857	-14.0255443324975	-14.0283505024115	-14.02932935292	-14.0256116873403	NA	4685.89637382553	3548.90414453387	4963.56266504827	8259.50281785134	11893.7420354894	0	0.997611768040931	0.996846706562704	0.99774496865789	0.998644739259326	0.999059100458538	NA	403	16726	403	312	164	60	18	0	0	0	0	0	0	0	16686	16777	16925	17029	17071	17089	40	40	40	40	40	40
E4_GOITREMULTINOD	40_50	UKBB	CD2_BENIGN_LIPOMATOUS	-11.8327154841181	-11.7478845484713	-11.8127342395494	-11.9750630519382	-12.0301791811223	NA	4092.76954283732	3183.89143427785	4328.01976299617	7832.76152883933	9567.67700788041	0	0.997693217820873	0.997055981767079	0.997822286614964	0.99878016020704	0.998996758388149	NA	123	37009	123	93	53	18	7	0	0	0	0	0	0	0	36944	36974	37014	37049	37060	37067	65	65	65	65	65	65
E4_GOITREMULTINOD	40_50	UKBB	CD2_BENIGN_LIPOMATOUS_EXALLC	-11.8410102023799	-11.7419492479336	-11.8166095345401	-11.9635361595771	-12.046560246879	NA	4292.13414775687	3380.0282190613	4482.46323206904	8218.39632181695	9789.07895865075	0	0.997798822936242	0.997228218059824	0.997896629843851	0.998838518240143	0.999018113752443	NA	123	33230	123	93	53	18	7	0	0	0	0	0	0	0	33181	33211	33251	33286	33297	33304	49	49	49	49	49	49
E4_GOITREMULTINOD	40_50	UKBB	CD2_BENIGN_MELANOCYTIC	-12.2400276692493	-12.2225604933603	-12.2751304697209	-12.4112660233524	-12.5402932915451	NA	4188.26750202108	3345.9177718268	4421.45787132357	7237.07246311275	8241.80509465614	0	0.997668220763186	0.997085352573807	0.997784865357293	0.998631663184748	0.998785981659401	NA	111	37021	111	82	50	19	10	0	0	0	0	0	0	0	36955	36984	37016	37047	37056	37066	66	66	66	66	66	66
E4_GOITREMULTINOD	40_50	UKBB	CD2_BENIGN_MELANOCYTIC_EXALLC	-12.2439302233202	-12.2183155681365	-12.2984395143158	-12.3721799160239	-12.5612103961237	NA	4375.78904370559	3569.82480999289	4491.30157320004	7663.7365297915	8458.86783657702	0	0.997767435759979	0.997269113517945	0.997815171707446	0.998711912001126	0.998815161514495	NA	111	33324	111	82	50	19	10	0	0	0	0	0	0	0	33274	33303	33335	33366	33375	33385	50	50	50	50	50	50
E4_GOITREMULTINOD	40_50	UKBB	CD2_INSITU	-12.4818332945687	-12.5083986469422	4.20674029355002	-12.57626865349	-12.6421046501001	NA	4174.2226957604	3164.96846241908	1.03200166661798	6351.55528666951	8131.09607148561	0	0.997614155266546	0.996846656673401	4.57595204940655e-05	0.998420165836309	0.998759461705564	NA	142	36728	141	110	60	31	11	0	1	1	1	0	0	0	36663	36694	36744	36773	36793	36804	65	65	65	66	66	66
E4_GOITREMULTINOD	40_50	UKBB	CD2_INSITU_EXALLC	-12.517114181278	-12.5430019067257	4.18295051260387	-12.6187980048243	-12.6876511653304	NA	4150.65479978183	3178.56971146421	1.0356424010107	6490.16267753561	8427.2400790485	0	0.997593826156393	0.99685146386502	5.3681585823078e-05	0.998448677134819	0.998798743472557	NA	142	33198	141	110	60	31	11	0	1	1	1	0	0	0	33147	33178	33228	33257	33277	33288	51	51	51	52	52	52
E4_GOITREMULTINOD	40_50	UKBB	CD2_NEOPLASM	-13.3677960406891	1.63483612245615	2.3006699871591	-13.6332941464193	-13.4680997316816	NA	2331.0566133804	1.03577983231341	1.04464730323587	4290.02425987352	5519.77161263567	0	0.995424435618001	0.114482338019347	0.0276412030300915	0.99746440207698	0.998053184274507	NA	1545	32533	1543	1156	625	264	78	0	2	2	1	0	0	0	32486	32873	33404	33765	33951	34029	47	47	48	49	49	49
E4_GOITREMULTINOD	40_50	UKBB	CHOLELITH_BROAD	-13.3132948595281	-13.2693600552973	-13.3300076042575	-13.3528975179544	-13.4217013189279	NA	3857.2087112814	3037.93730205118	4132.6806264002	6059.60930862165	9283.60995687197	0	0.997246078154987	0.996514943265087	0.997426418883532	0.998241790583091	0.998846465482583	NA	350	36100	350	281	158	71	20	0	0	0	0	0	0	0	36042	36111	36234	36321	36372	36392	58	58	58	58	58	58
E4_GOITREMULTINOD	40_50	UKBB	COLITNONINFNAS	-12.9934912933565	-13.0190161795327	-12.999025618358	-12.9898887778934	-13.1244613805025	NA	3894.07665536551	3134.42066063501	4094.32512681892	5628.24285984124	8425.82048292536	0	0.99733767776714	0.996685945103397	0.997466809766985	0.998158497641445	0.99875717731098	NA	332	36035	332	269	159	83	23	0	0	0	0	0	0	0	35971	36034	36144	36220	36280	36303	64	64	64	64	64	64
E4_GOITREMULTINOD	40_50	UKBB	COPD_ASTHMA_INFECTIONS	-15.0574567311349	-15.0685437581721	-15.0988950710234	-15.0232066103288	-14.9845808362178	NA	5521.0999857007	4314.83341200146	5500.60362205721	7885.7448559271	10299.5169526332	0	0.997823966711614	0.997213580958531	0.997809847616489	0.99847994354671	0.998839172600377	NA	1352	29176	1352	1111	691	320	106	0	0	0	0	0	0	0	29123	29364	29784	30155	30369	30475	53	53	53	53	53	53
E4_GOITREMULTINOD	40_50	UKBB	COPD_ASTHMA_PNEUMONIA_SEPSIS	-12.9600558677748	-12.8512492041899	-12.846622185278	-12.8081090521847	-13.1631743349311	NA	5558.80759803039	4566.64860176081	6421.41854735979	9861.44106897399	12983.3640749024	0	0.998139777473189	0.997754633498841	0.998403761631941	0.998963702209326	0.99919106545013	NA	172	28230	172	116	59	25	8	0	0	0	0	0	0	0	28177	28233	28290	28324	28341	28349	53	53	53	53	53	53
E4_GOITREMULTINOD	40_50	UKBB	COPD_COMORB	2.10749307857176	-14.7269157341578	-14.7057737386797	-14.6662827584823	-14.6033230344809	NA	1.05769552642312	3655.01224489245	5155.23341187756	7279.57926764588	8924.44083253619	0	0.0463126249108021	0.996785141577863	0.997723964567617	0.998392490523069	0.998694398785926	NA	2255	27504	2254	1750	975	487	142	0	1	0	0	0	0	0	27468	27972	28747	29235	29580	29722	36	37	37	37	37	37
E4_GOITREMULTINOD	40_50	UKBB	COPD_CVDMETABOCOMORB	3.46510712548436	-13.852498106405	4.28143183691326	-13.9498116764282	-13.860026717332	NA	1.05984500185165	4240.90978116136	0.785724621364092	9037.89527259451	9557.97790585567	0	0.00107757899468578	0.997393796311679	5.06471541760599e-08	0.998768481531632	0.998842987757106	NA	693	25131	690	518	253	109	39	0	3	2	2	0	0	0	25095	25267	25532	25676	25746	25785	36	37	37	39	39	39
E4_GOITREMULTINOD	40_50	UKBB	COPD_EXCL	-15.0523608367202	-15.0496184325658	-15.0428902928507	-15.0422911424258	-14.9971449809901	NA	5180.29179435089	4010.46490391361	5369.61856113521	7695.29817405617	10544.4641953478	0	0.997681592101032	0.997005875802728	0.997764743607386	0.998440345786882	0.998865187819836	NA	1445	22170	1445	1163	698	336	103	0	0	0	0	0	0	0	22131	22413	22878	23240	23473	23576	39	39	39	39	39	39
E4_GOITREMULTINOD	40_50	UKBB	COX_ARTHROSIS	-11.8575485865751	-11.8310390676061	-11.9273966996913	-12.1744336546062	-12.5757474755569	NA	4509.1219739593	3747.63086285872	5215.03017402689	8983.32099956235	18216.3379333162	0	0.997901821220017	0.997481131926851	0.998175144330357	0.998918686121029	0.999449176119206	NA	103	33798	103	73	35	12	2	0	0	0	0	0	0	0	33741	33771	33809	33832	33842	33844	57	57	57	57	57	57
E4_GOITREMULTINOD	40_50	UKBB	C_PSOR_ARTHR_COMORB	4.45468886704351	-13.2491066273811	-13.468568232086	-13.231914134454	-12.4065057896647	NA	1.13767737286517	4744.94817699911	7311.44472320614	8771.32536223697	8052.9728854648	0	9.01798709265554e-05	0.99777210551279	0.998530200667921	0.998796357955332	0.998770770043804	NA	512	23981	511	377	179	77	20	0	1	0	0	0	0	0	23952	24086	24284	24386	24443	24463	29	30	30	30	30	30
E4_GOITREMULTINOD	40_50	UKBB	D3_ANAEMIA	-14.2829076681341	-14.3513532304239	-14.3331483456584	-14.3865861485508	-14.3326671731733	NA	9066.24083324583	7290.8189192967	8297.78052715732	11291.7990587856	14141.7128490276	0	0.998743017419519	0.998429433524363	0.998621776986245	0.998983436403243	0.999191341811498	NA	576	19394	576	439	252	115	40	0	0	0	0	0	0	0	19378	19515	19702	19839	19914	19954	16	16	16	16	16	16
E4_GOITREMULTINOD	40_50	UKBB	D3_ANAEMIANAS	-13.3729787284704	-13.4080843544931	-13.4341131101875	-13.386663603632	-13.2462193027934	NA	4649.74392016093	3844.17750729196	5136.42961060415	7403.24967141935	10374.3000401412	0	0.997705233076802	0.997217068726662	0.997913169257501	0.998557254332415	0.998981237195949	NA	255	36453	255	186	104	51	16	0	0	0	0	0	0	0	36387	36456	36538	36591	36626	36642	66	66	66	66	66	66
E4_GOITREMULTINOD	40_50	UKBB	D3_ANAEMIA_IRONDEF	-13.3651867998157	-13.3940783068449	-13.3723904877777	-13.4033403959247	-13.4131091588238	NA	4056.04484415256	3278.62233721219	4195.45928644617	6289.7044761008	9074.72211096612	0	0.997370873027354	0.996740430137548	0.997456868219427	0.998299711804958	0.99882066815022	NA	345	36120	345	268	155	69	23	0	0	0	0	0	0	0	36056	36133	36246	36332	36378	36401	64	64	64	64	64	64
E4_GOITREMULTINOD	40_50	UKBB	D3_ANAEMIA_IRONDEF_NAS	-13.3651867998157	-13.3940783068449	-13.3723904877777	-13.4033403959247	-13.4131091588238	NA	4056.04484415256	3278.62233721219	4195.45928644617	6289.7044761008	9074.72211096612	0	0.997370873027354	0.996740430137548	0.997456868219427	0.998299711804958	0.99882066815022	NA	345	36120	345	268	155	69	23	0	0	0	0	0	0	0	36056	36133	36246	36332	36378	36401	64	64	64	64	64	64
E4_GOITREMULTINOD	40_50	UKBB	D3_APLASTICANDOTHANAEMIA	-13.365501531916	-13.4396898538519	-13.4501383984903	-13.4194541252353	-13.3802970774208	NA	4192.97742980267	3499.47001707123	4600.78021614332	6652.08215367657	8671.09563548795	0	0.997456673822118	0.996935737519192	0.997667429875318	0.998390403523106	0.998768791318996	NA	309	36493	309	229	130	65	24	0	0	0	0	0	0	0	36427	36507	36606	36671	36712	36736	66	66	66	66	66	66
E4_GOITREMULTINOD	40_50	UKBB	D3_BLOODOTHER	-12.1384537041676	-12.0537281647496	-12.1917488893332	-11.7912979352542	-11.596107664834	NA	4389.25107337786	3696.86037961248	4935.06043834786	8319.99509126141	12181.8396463762	0	0.997793456720639	0.997398477201045	0.998028879598369	0.9988692191135	0.999240479751628	NA	116	37151	116	79	43	14	4	0	0	0	0	0	0	0	37086	37123	37159	37188	37198	37202	65	65	65	65	65	65
E4_GOITREMULTINOD	40_50	UKBB	D3_BLOOD_IMMUN	-14.2769899337344	-14.2930870882938	-14.2944788330375	-14.2619805604423	-14.2243323915655	NA	4706.27760915476	3867.80128641107	4964.5159865361	7472.36042896797	10333.0105026891	0	0.997579536670619	0.997051501172506	0.997702630379851	0.99847713352496	0.998901639399719	NA	710	34837	710	539	313	136	45	0	0	0	0	0	0	0	34776	34947	35173	35350	35441	35486	61	61	61	61	61	61
E4_GOITREMULTINOD	40_50	UKBB	D3_NUTRIANAEMIA	-13.3417642808661	-13.3753233619392	-13.3642962664576	-13.3936372712671	-13.3724062924641	NA	3932.40284229358	3190.28657033778	4141.53282164115	6246.61649853732	8605.95113588739	0	0.997292961139066	0.996654867044953	0.997425313860695	0.998289222940783	0.99876020302004	NA	364	36177	364	282	160	70	25	0	0	0	0	0	0	0	36113	36195	36317	36407	36452	36477	64	64	64	64	64	64
E4_GOITREMULTINOD	40_50	UKBB	D3_OTHERANAEMIA	-13.382878844541	-13.4457834600707	-13.4444483996581	-13.4082185782756	-13.3550316448444	NA	4292.41577909949	3573.83035933947	4649.90865724794	6784.01583446967	9021.31669754111	0	0.997512362348107	0.996998134594314	0.997693050842244	0.9984230279104	0.998818823235719	NA	292	36468	292	219	127	62	22	0	0	0	0	0	0	0	36402	36475	36567	36632	36672	36694	66	66	66	66	66	66
E4_GOITREMULTINOD	40_50	UKBB	DIABETES_FG	3.45898390658469	-12.8092509522915	4.3351914572903	-12.844059311198	-12.7857349345175	NA	1.0390395725469	2556.95099002272	0.767246368049511	5877.50517563508	7521.16496167014	0	0.000871520286874406	0.99600295005169	1.60144618673519e-08	0.998256391417855	0.998643622943891	NA	611	35711	608	455	235	95	29	0	3	2	2	0	0	0	35655	35808	36028	36168	36234	36263	56	57	57	59	59	59
E4_GOITREMULTINOD	40_50	UKBB	DM_COMORB	-12.8199308268757	-12.782158047494	-12.8446683268196	-12.8435343994202	-12.4367797801537	NA	3949.10832927495	3087.38530824104	4546.45518776727	7062.90865732942	10949.4863163982	0	0.997409843929659	0.996696668408256	0.997745815478274	0.998549088958547	0.999093737171563	NA	343	36374	343	258	119	49	16	0	0	0	0	0	0	0	36306	36391	36530	36600	36633	36649	68	68	68	68	68	68
E4_GOITREMULTINOD	40_50	UKBB	DM_COMORB_EXMORE	-12.834270349011	-12.7916283768438	-12.8250923109246	-12.8108240288109	-12.4050257293811	NA	4657.30056557284	3680.60345747021	5460.40886821217	8492.52417496712	14216.5250403018	0	0.99780124708388	0.997227024763375	0.998125976646759	0.998796405566048	0.999303783644613	NA	343	33668	343	258	119	49	16	0	0	0	0	0	0	0	33617	33702	33841	33911	33944	33960	51	51	51	51	51	51
E4_GOITREMULTINOD	40_50	UKBB	DM_IBD	4.24702863415464	-12.637301711386	5.1963557763505	-12.6751074267288	-12.7529817476416	NA	1.08288371955752	3521.37504114805	0.82135711185439	7806.85402838029	9257.24855243267	0	8.78309016803585e-05	0.997136605398615	2.50705185507361e-10	0.998704565495604	0.998900817671205	NA	332	19512	329	238	114	46	16	0	3	2	2	0	0	0	19481	19572	19696	19764	19794	19810	31	32	32	34	34	34
E4_GOITREMULTINOD	40_50	UKBB	DM_OTHER_WIDE	-12.9702363565947	-13.0146136137224	-13.0262010158959	-13.0746492243876	-13.1357484152516	NA	4693.21179645824	3631.4922344076	5182.82012259774	8679.16021089552	12946.9137637577	0	0.9977949560739	0.997140531668981	0.997994645098938	0.998798033847185	0.999190478190538	NA	347	34912	347	263	144	55	15	0	0	0	0	0	0	0	34859	34943	35062	35151	35191	35206	53	53	53	53	53	53
E4_GOITREMULTINOD	40_50	UKBB	E4_DIABETES	4.10028918417834	-12.4768548519463	5.09070553872673	-12.6052477152137	-12.6981900923931	NA	1.03786407858957	3074.37135600436	0.758833000497759	7173.22604247478	9435.47205097581	0	7.79230851853716e-05	0.99676191930835	1.96503201524789e-11	0.998597907370926	0.998926213048825	NA	344	36631	341	249	120	49	16	0	3	2	2	0	0	0	36569	36661	36790	36861	36894	36910	62	63	63	65	65	65
E4_GOITREMULTINOD	40_50	UKBB	E4_DM2	4.15758973002703	-11.4674862517228	5.1847218681009	-11.5847498542639	-11.6285642180602	NA	1.03731699875492	1935.99270848774	0.762118672394628	4441.16745314576	5980.8673778611	0	6.12293232402914e-05	0.995273909510268	1.02436006575194e-11	0.997918726851721	0.998448678858436	NA	322	36593	319	234	116	49	16	0	3	2	2	0	0	0	36532	36617	36735	36802	36835	36851	61	62	62	64	64	64
E4_GOITREMULTINOD	40_50	UKBB	E4_DM2NOCOMP	4.22898699626007	-11.5111253658228	5.3095331661677	-11.6471886892144	-11.6333043432714	NA	1.03749667429161	2120.96691334387	0.76277235949647	4864.64067066384	6803.92776758049	0	4.57884508739138e-05	0.995669661766112	3.38259788930249e-12	0.998089662981851	0.998635783664791	NA	287	36609	284	208	103	41	13	0	3	2	2	0	0	0	36548	36624	36729	36791	36819	36832	61	62	62	64	64	64
E4_GOITREMULTINOD	40_50	UKBB	E4_DM2_STRICT	4.3220965527721	-11.4794699847884	5.38381810385423	-11.6115044078041	-11.6998163070232	NA	1.03768414693776	2166.70250499484	0.760653237808171	5024.7390133799	6770.16426063827	0	3.11165761512822e-05	0.995772724222341	1.46368384316677e-12	0.998156196406555	0.998621141557323	NA	269	36794	266	197	96	37	12	0	3	2	2	0	0	0	36732	36801	36902	36961	36986	36998	62	63	63	65	65	65
E4_GOITREMULTINOD	40_50	UKBB	E4_HYPERCHOL	4.00805302672574	-12.434868961572	-12.4350451878661	-12.3623371079227	-12.5196528458932	NA	1.04023172390992	2937.8298600482	4040.14755064528	6400.92699706907	9560.71272722628	0	0.000116660971673459	0.996622826777686	0.997544219665566	0.998459018234963	0.99895517885094	NA	329	35540	328	247	127	49	11	0	1	0	0	0	0	0	35484	35565	35685	35763	35801	35812	56	57	57	57	57	57
E4_GOITREMULTINOD	40_50	UKBB	E4_LIPOPROT	3.93204698759706	-12.4638092335964	-12.4402985495929	-12.3977883157287	-12.4912002204359	NA	1.04049226568453	2897.7487179048	3947.65783115304	6134.24032891868	9265.1992713045	0	0.000157443191225769	0.996568146081281	0.997485621565899	0.998387412846514	0.998924304541031	NA	356	35680	355	267	140	55	12	0	1	0	0	0	0	0	35624	35712	35839	35924	35967	35979	56	57	57	57	57	57
E4_GOITREMULTINOD	40_50	UKBB	E4_METABOLIA	3.2862936866038	-13.0114764209984	-13.0246300774753	-13.0096871820848	-13.1959778179649	NA	1.03190462344553	2870.66770799939	4042.8257701706	6446.6231895613	10049.2347926918	0	0.00144910434099427	0.996383551961181	0.997429487723962	0.998389820345858	0.998952272072749	NA	529	36409	528	381	195	77	18	0	1	0	0	0	0	0	36343	36490	36676	36794	36853	36871	66	67	67	67	67	67
E4_GOITREMULTINOD	40_50	UKBB	E4_NUTRIDEF	-13.2415259427759	-13.2516733104016	3.03055047305108	-13.2233143366594	-13.3156715614534	NA	2981.84902065555	2418.98450168174	1.03254413689465	5363.21234854402	8265.84968069426	0	0.996456837917018	0.995629053163929	0.00333512885624019	0.998032770851376	0.998714667629967	NA	697	36024	696	537	280	110	29	0	1	1	1	0	0	0	35961	36120	36377	36547	36628	36657	63	63	63	64	64	64
E4_GOITREMULTINOD	40_50	UKBB	E4_OBESITY	-13.2485253064104	-13.2741011172534	3.2038470461777	-13.2035652765362	-13.3351590521577	NA	3293.92331587684	2632.23083466971	1.0324743290364	5911.07238682671	8533.48881114997	0	0.996790828358626	0.995976357654511	0.00191519989612763	0.998217766349019	0.998753157890212	NA	604	36154	603	462	240	96	28	0	1	1	1	0	0	0	36091	36232	36454	36598	36666	36694	63	63	63	64	64	64
E4_GOITREMULTINOD	40_50	UKBB	E4_OBESITYNAS	-12.7729440531665	-12.8049479787166	3.69496124778723	-12.7325458292141	-12.8575660215488	NA	3312.73625045074	2656.49551418112	1.03657191954937	6445.12904739002	9823.23817193158	0	0.996923597644354	0.996154019204872	0.000364415543001076	0.998423756133643	0.998955654916506	NA	399	36123	398	292	152	55	14	0	1	1	1	0	0	0	36060	36166	36306	36403	36444	36458	63	63	63	64	64	64
E4_GOITREMULTINOD	40_50	UKBB	E4_OBESITY_HYPER	-13.2503195245985	-13.2737337884162	3.19562471064685	-13.2087298235321	-13.333534705128	NA	3281.54145953746	2626.6468142769	1.03240172917871	5872.29170368972	8525.08163610327	0	0.996778283384084	0.995967915397465	0.00196593605777461	0.998205294757349	0.998752080320297	NA	606	36155	605	464	241	97	28	0	1	1	1	0	0	0	36092	36233	36456	36600	36669	36697	63	63	63	64	64	64
E4_GOITREMULTINOD	40_50	UKBB	E4_PCOS_CONCORTIUM	-13.1535697933054	2.71013555714806	-13.1537012710676	-13.1548975393945	-13.1592008354426	NA	3404.23664043395	1.02951295078689	3709.30994896971	5343.4258531569	8527.9619753745	0	0.996917075617331	0.00847729079626688	0.997170602265682	0.998035702313179	0.998768812637442	NA	275	18998	274	212	128	63	18	0	1	1	0	0	0	0	18946	19008	19092	19157	19202	19220	52	52	53	53	53	53
E4_GOITREMULTINOD	40_50	UKBB	E4_PCOS_CONSORTIUM_EXCLUSIONS	-13.6196418183067	-13.6104152304373	-13.6113345543759	-13.6104576128232	-13.5254293007844	NA	3860.87099630668	2884.69113038922	4016.13356749254	6442.07722484075	9266.70951542216	0	0.997185381380799	0.996235472223156	0.997295843696575	0.998314275731761	0.9988354304872	NA	455	36052	455	352	189	73	21	0	0	0	0	0	0	0	35990	36093	36256	36372	36424	36445	62	62	62	62	62	62
E4_GOITREMULTINOD	40_50	UKBB	F5_ADO	-14.1409316902564	-14.1378499407517	-14.1081891272415	-14.0328902909687	-14.1023750712074	NA	5429.28469552603	4412.09348143564	5665.5740434593	7858.14649470551	11845.192980675	0	0.997921859149576	0.997443310543154	0.998013141375338	0.998575157568881	0.999050073333532	NA	527	33562	527	421	245	126	34	0	0	0	0	0	0	0	33507	33613	33789	33908	34000	34034	55	55	55	55	55	55
E4_GOITREMULTINOD	40_50	UKBB	F5_ALCOHOL	-12.2641533644745	3.93058899228661	-12.1499273742724	-12.1114920746457	-12.1288631085123	NA	3890.3655536116	1.02924071928548	4409.1105525998	6278.12291581309	7609.00352954516	0	0.997484719037753	0.000134036678529828	0.997801319090958	0.998460755440733	0.998728160858568	NA	214	35132	213	157	91	44	15	0	1	1	0	0	0	0	35068	35124	35190	35237	35266	35281	64	64	65	65	65	65
E4_GOITREMULTINOD	40_50	UKBB	F5_ALLANXIOUS	-13.1531734786376	-13.1577496838895	-13.1824147146388	-13.2084389564645	-13.2717819484654	NA	4328.37936454838	3582.67096830119	5244.5880132229	7675.50099518091	12684.4567231879	0	0.997575374751572	0.997069688559124	0.997994497551911	0.998626955514594	0.999165171342376	NA	315	36573	315	228	113	51	11	0	0	0	0	0	0	0	36511	36598	36713	36775	36815	36826	62	62	62	62	62	62
E4_GOITREMULTINOD	40_50	UKBB	F5_ANXIETY	-13.1932392762582	-13.1831313821396	-13.2537603489126	-13.2818085872423	-13.280985276991	NA	5052.8060475338	4169.73798840018	6133.25601534258	9545.58113582335	15430.9816755809	0	0.997916668507518	0.997477395582556	0.998275799591918	0.9988898165087	0.999313284662033	NA	237	36465	237	169	85	35	8	0	0	0	0	0	0	0	36404	36472	36556	36606	36633	36641	61	61	61	61	61	61
E4_GOITREMULTINOD	40_50	UKBB	F5_DEPRESSIO	-14.1537574698006	-14.1356103720102	-14.1127642418886	-14.0366241540145	-14.1053228205105	NA	5443.44714637674	4404.52183548971	5661.67669035092	7835.33349538699	11815.7605670553	0	0.997925385967037	0.997439321149192	0.998011128919269	0.998570628842487	0.99904750806631	NA	522	33496	522	421	244	127	34	0	0	0	0	0	0	0	33441	33542	33719	33836	33929	33963	55	55	55	55	55	55
E4_GOITREMULTINOD	40_50	UKBB	F5_MOOD	-14.1590529992351	-14.1499134488077	-14.121012087465	-14.0449807769632	-14.0858355629213	NA	5348.67131669577	4346.04809978328	5566.76308710425	7667.43297412883	11485.5584932556	0	0.997887834955622	0.997402242848658	0.99797603647433	0.998538459078856	0.999021478327678	NA	542	33508	542	434	254	132	36	0	0	0	0	0	0	0	33453	33561	33741	33863	33959	33995	55	55	55	55	55	55
E4_GOITREMULTINOD	40_50	UKBB	F5_NEUROTIC	3.37203288236156	-12.5553706882524	-12.5372038949219	-12.5119987165769	-12.5379505238847	NA	1.03233993025054	2378.57260907797	3403.72412311709	4917.06721198219	7594.86324837581	0	0.00108925115380998	0.995788360687939	0.997061095893158	0.997969700352493	0.998682815967047	NA	386	36659	385	279	143	66	15	0	1	0	0	0	0	0	36597	36703	36839	36916	36967	36982	62	63	63	63	63	63
E4_GOITREMULTINOD	40_50	UKBB	F5_PSYCH	2.44156224525615	-14.313773669728	-14.2481519287067	-14.0305413757611	-13.7440695354176	NA	1.04332152514591	3465.77813633355	4610.65127571179	6026.80402893063	7414.0538578216	0	0.0192743450588931	0.996704720815597	0.997534326135316	0.998142507674437	0.998520893587464	NA	1251	32037	1250	968	526	255	68	0	1	0	0	0	0	0	31987	32269	32711	32982	33169	33237	50	51	51	51	51	51
E4_GOITREMULTINOD	40_50	UKBB	F5_PSYCH_INCLAVO	2.44156224525615	-14.313773669728	-14.2481519287067	-14.0305413757611	-13.7440695354176	NA	1.04332152514591	3465.77813633355	4610.65127571179	6026.80402893063	7414.0538578216	0	0.0192743450588931	0.996704720815597	0.997534326135316	0.998142507674437	0.998520893587464	NA	1251	32037	1250	968	526	255	68	0	1	0	0	0	0	0	31987	32269	32711	32982	33169	33237	50	51	51	51	51	51
E4_GOITREMULTINOD	40_50	UKBB	F5_SUBSNOALCO	-13.9141889582225	-13.9137842489472	-13.9523587160882	-13.9680917777486	-14.0239923086476	NA	4765.52916800756	3832.82411481093	5707.1198917778	8813.52825281664	18507.540305464	0	0.997670373975157	0.997103553693282	0.998049390808618	0.998735475760884	0.999395407186022	NA	617	36121	617	472	222	87	12	0	0	0	0	0	0	0	36055	36200	36450	36585	36660	36672	66	66	66	66	66	66
E4_GOITREMULTINOD	40_50	UKBB	F5_SUBSTANCE	-12.8167235707913	2.4763687206939	-12.8502580003784	-12.802636213016	-12.6654350331448	NA	2545.64895120373	1.02837027323445	3080.00941493017	4558.60606772595	7228.10174329832	0	0.995982862189756	0.0160379124110771	0.996671116436923	0.99775918072502	0.998601908183313	NA	749	36299	748	567	289	122	25	0	1	1	0	0	0	0	36233	36414	36692	36859	36956	36981	66	66	67	67	67	67
E4_GOITREMULTINOD	40_50	UKBB	F5_TOBAC	-13.9316901091227	-13.9160440517762	-13.9587791247223	-13.9896338025193	-14.023971741125	NA	4813.59195877099	3864.15933922968	5767.72801641371	9015.21606983948	18507.2557112798	0	0.9976907338594	0.997126574832755	0.998068999882227	0.998761859032986	0.999395398775642	NA	609	36126	609	464	218	83	12	0	0	0	0	0	0	0	36060	36205	36451	36586	36657	36669	66	66	66	66	66	66
E4_GOITREMULTINOD	40_50	UKBB	FALLS	-13.1072029139064	-13.0066305309207	-13.0894169289526	4.71258014488162	-13.2884133388802	NA	4208.64326099498	3297.67663254154	4519.04597578273	1.04065889017398	11400.5779558684	0	0.997515109434077	0.99685300775727	0.997688930555247	5.94156693834252e-06	0.999069992987995	NA	320	36533	319	243	135	53	14	0	1	1	1	1	0	0	36468	36544	36652	36734	36773	36787	65	65	65	65	66	66
E4_GOITREMULTINOD	40_50	UKBB	FG_CVD	2.56683420378039	-13.1578064254234	2.74966885951523	3.50244811139868	-13.0965225073293	NA	1.04479057669034	2087.2327982378	1.04423123857545	1.04941942079158	5787.93885074489	0	0.0140183424760078	0.994970210761297	0.00845847228729471	0.000845325928855107	0.998194607016163	NA	1201	30056	1198	907	473	196	66	0	3	2	2	1	0	0	30006	30297	30731	31008	31138	31204	50	51	51	52	53	53
E4_GOITREMULTINOD	40_50	UKBB	FG_DISVEINLYMPH	-13.0544785460843	-13.0522899394194	-13.1331860169899	-13.0746067622996	-12.9182975823874	NA	4515.00870321588	3646.64884720423	4927.98042691407	7443.93807918448	12224.4959240212	0	0.997693038252377	0.997144172958253	0.997873621028219	0.998598588354782	0.999156831632282	NA	271	27011	271	213	115	49	12	0	0	0	0	0	0	0	26970	27028	27126	27192	27229	27241	41	41	41	41	41	41
E4_GOITREMULTINOD	40_50	UKBB	FG_HYPERTENSION	3.1794879039676	-12.954377735656	3.56790348202152	-13.0468271244859	-12.9127218225524	NA	1.04765470485349	2674.73378229634	1.04585616553647	5924.31590747302	8350.09286483958	0	0.00240645425811952	0.996135668659919	0.000646143930680877	0.998242859820745	0.998766138599828	NA	688	28894	686	502	248	99	33	0	2	1	1	0	0	0	28846	29030	29284	29433	29499	29532	48	49	49	50	50	50
E4_GOITREMULTINOD	40_50	UKBB	FG_OTH	-12.06232631711	-12.0763075471894	-12.0757580272158	-11.9218447687723	-12.3843125326508	NA	4796.32528963631	3981.39863331313	5728.77193283115	8618.28741881715	10500.4426338564	0	0.997993394273884	0.997579874447119	0.998318129283617	0.998896271105697	0.999058968291176	NA	102	26986	102	68	33	13	6	0	0	0	0	0	0	0	26943	26977	27012	27032	27039	27045	43	43	43	43	43	43
E4_GOITREMULTINOD	40_50	UKBB	FG_OTHHEART	-12.7723269139167	-12.8456452527929	-12.8015166678067	-12.8991729487252	-13.0693521376905	NA	5087.3101776213	4120.83872035604	5501.24739022942	9157.21263275465	11807.365902857	0	0.997996813367288	0.997512805980244	0.998143307769806	0.998876072015361	0.999116836706272	NA	256	27617	256	178	94	35	14	0	0	0	0	0	0	0	27577	27655	27739	27798	27819	27833	40	40	40	40	40	40
E4_GOITREMULTINOD	40_50	UKBB	FIBRO_COMORB	-14.2303552123148	2.77499981310783	-14.2081500345779	-14.0829496813162	-14.230244915069	NA	6568.35320849525	1.07130060688893	5963.65655191153	7789.8475723316	10269.9334743338	0	0.998271382266454	0.0095889762387876	0.998099076845386	0.998557537628804	0.998894434018551	NA	751	23142	750	611	363	179	52	0	1	1	0	0	0	0	23115	23254	23502	23686	23813	23865	27	27	28	28	28	28
E4_GOITREMULTINOD	40_50	UKBB	G6_CARPTU	-12.2872986523833	-12.246106697503	-12.3471696435916	-12.332300283727	-12.1358676503378	NA	3757.18302918277	2899.19520152507	4150.79107087731	5895.9867431859	8536.61495987125	0	0.997390643911425	0.996629771460941	0.997626572542138	0.998331111440816	0.998865707518252	NA	161	35038	161	127	64	32	9	0	0	0	0	0	0	0	34979	35013	35076	35108	35131	35140	59	59	59	59	59	59
E4_GOITREMULTINOD	40_50	UKBB	G6_EPIPAROX	-14.0990991008077	-14.0692880656581	-14.0190715307281	-14.0528161998601	-14.0678389288915	NA	4873.87042478088	4028.62632023103	5422.89300284625	7711.83052066699	11468.9825315656	0	0.997691888207188	0.997213530365418	0.997937339300948	0.998546062592233	0.999021316089749	NA	571	34065	571	449	261	125	33	0	0	0	0	0	0	0	34005	34127	34315	34451	34543	34576	60	60	60	60	60	60
E4_GOITREMULTINOD	40_50	UKBB	G6_HEADACHE	-12.2464368374238	-12.194970908085	-12.1803677813207	-12.3611863438144	-12.1775393684231	NA	3626.26158060147	3058.06412222001	3839.19834275765	5751.3768832275	10172.6034953047	0	0.997305427618357	0.996818198432414	0.99746860927043	0.998285142437372	0.99904485923053	NA	134	33176	134	107	68	31	6	0	0	0	0	0	0	0	33119	33146	33185	33222	33247	33253	57	57	57	57	57	57
E4_GOITREMULTINOD	40_50	UKBB	G6_MIGRAINE	-13.3766633523713	-13.3753279199523	-13.2831559706489	-13.2281400146666	-13.1454896288896	NA	5410.06463808697	4428.80831239838	5709.49218091236	8126.01481616985	12008.8306633635	0	0.998027191354825	0.997590333410851	0.998143720111872	0.998701143886263	0.999126594302274	NA	191	33403	191	148	90	41	11	0	0	0	0	0	0	0	33345	33388	33446	33495	33525	33536	58	58	58	58	58	58
E4_GOITREMULTINOD	40_50	UKBB	G6_NERPLEX	-12.792702285787	2.53225244519972	-12.8134068162684	4.09398920305008	-12.5501161507662	NA	2700.71184374095	1.03183919397579	3062.44943939075	1.04266853577346	7605.62330862001	0	0.996220603283234	0.0141231654333266	0.996661629900189	8.62076583833382e-05	0.998683403192296	NA	614	35730	612	457	241	92	22	0	2	2	1	1	0	0	35669	35824	36040	36189	36259	36281	61	61	62	62	63	63
E4_GOITREMULTINOD	40_50	UKBB	G6_NEURO	-13.3641854471712	1.91744930683564	-13.3780873017648	3.35723219748832	-13.2973852063916	NA	2568.06493538117	1.03503736735688	2931.71508777063	1.04834803163087	6434.27970185016	0	0.995847835091483	0.0639481553382396	0.996359082671102	0.00136286498705158	0.998351055394789	NA	1207	31798	1205	932	504	220	55	0	2	2	1	1	0	0	31745	32018	32446	32730	32895	32950	53	53	54	54	55	55
E4_GOITREMULTINOD	40_50	UKBB	G6_OTHNEU	-12.0985801182115	-12.0625199726277	-12.1784889841987	-12.2447631833078	-12.1241409421823	NA	3811.79339021561	3126.75085418715	4412.48048601628	6398.10275017315	8636.24765661357	0	0.99746752956217	0.996921892716785	0.997797833661048	0.998473000213948	0.998879876761545	NA	132	37047	132	99	51	23	8	0	0	0	0	0	0	0	36980	37013	37061	37089	37104	37112	67	67	67	67	67	67
E4_GOITREMULTINOD	40_50	UKBB	G6_ROOTPLEXOTHUNS	-11.9700600201272	-12.0037932779322	-11.9365022438383	-11.8619867595291	-11.8334762633009	NA	3856.0506856363	3122.42849363846	4587.82254752795	6776.69578495493	10979.9826357262	0	0.997523188484345	0.996932638247636	0.997924082719703	0.998603376695203	0.999140094616123	NA	154	35023	154	111	53	21	5	0	0	0	0	0	0	0	34965	35008	35066	35098	35114	35119	58	58	58	58	58	58
E4_GOITREMULTINOD	40_50	UKBB	G6_SLEEPAPNO	-11.7095977880432	-11.7093355646389	-11.6696312193797	-11.5274148749698	-11.6363937994093	NA	3718.01477424128	3199.11147804359	4358.49563374781	7546.21088756667	12351.9617072097	0	0.997487128908718	0.997079602487176	0.997863710730038	0.998781170720686	0.999248338215198	NA	138	33462	138	98	51	17	4	0	0	0	0	0	0	0	33402	33442	33489	33523	33536	33540	60	60	60	60	60	60
E4_GOITREMULTINOD	40_50	UKBB	G6_SLEEPAPNO_INCLAVO	-11.6775576154333	-11.6826245453174	-11.6332462324096	-11.4917606201405	-11.6015181677402	NA	3615.69174518612	3158.8583967789	4259.36997412422	7324.1424895823	12331.9485189319	0	0.997423085985235	0.997049135056398	0.997820810101637	0.998748099913928	0.999249374837377	NA	138	37205	138	98	51	17	4	0	0	0	0	0	0	0	37139	37179	37226	37260	37273	37277	66	66	66	66	66	66
E4_GOITREMULTINOD	40_50	UKBB	G6_SLEEPDISOTH	-12.8965120294847	-12.8843035334519	-12.8504481967062	-12.9025359430869	-13.0053152358804	NA	4264.11713379937	3382.82251489953	4780.12927504796	6883.00633004136	9120.33885754958	0	0.997586859875935	0.996961069649429	0.997855045067681	0.99850432678667	0.998862242195109	NA	275	33570	275	220	119	57	19	0	0	0	0	0	0	0	33510	33565	33666	33728	33766	33785	60	60	60	60	60	60
E4_GOITREMULTINOD	40_50	UKBB	GOUT	-11.4014464645366	-11.3881434924944	-11.4426508889886	-11.3599676532286	-11.3452445205195	NA	3827.6376159352	2859.37652130981	4200.67555568688	5826.68843650845	7821.17319747189	0	0.997623331787107	0.996822244367105	0.997826563116572	0.998444410206874	0.998842604294992	NA	152	35665	152	125	64	32	10	0	0	0	0	0	0	0	35605	35632	35693	35725	35747	35757	60	60	60	60	60	60
E4_GOITREMULTINOD	40_50	UKBB	GOUT_COMORB	3.49820114177101	-13.6461420423659	4.28752434508462	-13.6891462167961	-12.5596686556184	NA	1.0926810235685	3951.63484894057	0.802433034303785	7757.54959617888	5596.73993477332	0	0.00136721525598962	0.997244678512564	9.13424249948559e-08	0.998592035717847	0.998209465257488	NA	818	24402	815	593	295	121	40	0	3	2	2	0	0	0	24365	24587	24885	25059	25140	25180	37	38	38	40	40	40
E4_GOITREMULTINOD	40_50	UKBB	H7_CHOROIDRETINA	-11.841085282283	-11.7932396419877	-11.7254094975601	-11.7701245331839	-11.6060389302676	NA	3726.63174335769	3086.9457214011	4172.62469607808	7191.15390084616	9193.81166622651	0	0.99746478753926	0.996951802269205	0.99775788344845	0.99869406265251	0.998992770664529	NA	137	36980	137	97	50	17	7	0	0	0	0	0	0	0	36913	36953	37000	37033	37043	37050	67	67	67	67	67	67
E4_GOITREMULTINOD	40_50	UKBB	H7_CONJUNCTIVA	-12.6669512309716	-12.7594282465911	3.59028283899049	-12.8821698427844	-12.6362574834083	NA	3375.47798345082	2693.84950879318	1.03127462512517	5122.33441313415	5421.29149514704	0	0.997005834092786	0.996220830932221	0.000498793927388261	0.997993400515578	0.998140246538662	NA	279	35899	278	236	154	91	33	0	1	1	1	0	0	0	35834	35876	35958	36021	36079	36112	65	65	65	66	66	66
E4_GOITREMULTINOD	40_50	UKBB	H7_CONJUNCTIVITIS	-12.7003705870546	-12.7665468094884	3.77371366318716	-12.685561617477	-12.6905346242051	NA	3975.89164863199	3006.42848482518	1.03162147799208	5323.85221756967	6465.19535421671	0	0.997451285580662	0.996611860208067	0.000254150397480922	0.998098819469763	0.998433833072637	NA	210	35808	209	185	127	71	25	0	1	1	1	0	0	0	35743	35767	35825	35881	35927	35952	65	65	65	66	66	66
E4_GOITREMULTINOD	40_50	UKBB	H7_CONJUNCTIVITISACUNONATOPIC	-12.7003705870546	-12.7665468094884	3.77371366318716	-12.685561617477	-12.6905346242051	NA	3975.89164863199	3006.42848482518	1.03162147799208	5323.85221756967	6465.19535421671	0	0.997451285580662	0.996611860208067	0.000254150397480922	0.998098819469763	0.998433833072637	NA	210	35808	209	185	127	71	25	0	1	1	1	0	0	0	35743	35767	35825	35881	35927	35952	65	65	65	66	66	66
E4_GOITREMULTINOD	40_50	UKBB	H7_EYELIDDIS	-12.042973420239	-12.0980555285232	-11.9869503008141	-12.1284615903834	-12.3237055232071	NA	4212.10350638676	3238.06795033051	4188.24462721675	6130.64213801258	8057.29280384094	0	0.997718743271138	0.997018954076182	0.9977164205126	0.998421518379475	0.998779628496271	NA	111	36017	111	82	50	26	10	0	0	0	0	0	0	0	35951	35980	36012	36036	36052	36062	66	66	66	66	66	66
E4_GOITREMULTINOD	40_50	UKBB	H7_EYE_ADNEXA	2.53487956746379	-13.2853268708913	3.35517915560565	-13.3580708033555	-13.3034064558703	NA	1.03399203920011	2156.59553092696	0.758029144352848	4228.05241788062	5565.05268824856	0	0.0142243805450042	0.995084803803679	9.59131441146502e-06	0.997479174884442	0.99809263755401	NA	937	33283	934	745	455	226	74	0	3	2	2	0	0	0	33227	33416	33706	33935	34087	34161	56	57	57	59	59	59
E4_GOITREMULTINOD	40_50	UKBB	H7_GLAUCOMA	-10.9640895210897	-10.8008758446453	5.32924363066222	-10.9300769544286	-10.1783530007706	NA	2717.10022123856	2297.16687024078	1.03994963319836	5722.20523295113	17160.2385010092	0	0.996780371241729	0.996248500516598	2.98295261249171e-07	0.99847594869597	0.999526746074243	NA	105	37191	104	78	42	13	1	0	1	1	1	0	0	0	37124	37150	37186	37215	37227	37228	67	67	67	68	68	68
E4_GOITREMULTINOD	40_50	UKBB	H7_LACRIMALSYSTEM	-12.0574382629464	-12.0981857030485	-12.1581403574885	-12.0818318786155	-11.7507729888168	NA	3918.38043946033	3098.16873564343	4227.50430065093	5574.48777929305	8304.26638742362	0	0.997544794641795	0.996884310740462	0.997705317743842	0.998270711147502	0.998870971043195	NA	119	36002	119	94	55	28	8	0	0	0	0	0	0	0	35936	35961	36000	36027	36047	36055	66	66	66	66	66	66
E4_GOITREMULTINOD	40_50	UKBB	H7_LIDLACRIMALORBIT	-13.0527822348749	-13.0476461919046	-13.0084154485762	-13.1237981904262	-13.0772328896612	NA	4014.88734634138	2995.32445801007	4071.14505712747	5578.49075912018	6977.30894598456	0	0.997406005654473	0.996524422420839	0.997450546212488	0.998122921279545	0.998504564411208	NA	329	36272	329	261	157	82	33	0	0	0	0	0	0	0	36206	36274	36378	36453	36502	36535	66	66	66	66	66	66
E4_GOITREMULTINOD	40_50	UKBB	H7_VISUALDISTBLIND	4.24108953137253	-12.376286856927	-12.379886495691	-12.4484940296507	-12.3992298452869	NA	1.03264120894789	3153.8591105166	4070.43408555618	5835.11008359893	8023.67420140642	0	4.00777332863927e-05	0.996868971468532	0.99757330425618	0.998297812120947	0.998767005006246	NA	152	36995	151	122	82	37	12	0	1	0	0	0	0	0	36930	36959	36999	37044	37069	37081	65	66	66	66	66	66
E4_GOITREMULTINOD	40_50	UKBB	H7_VISUDISTURB	4.4313379128582	-12.2640130867974	-12.3039227617742	-12.3440830249432	-12.3910576372681	NA	1.03379431418132	3320.01293265091	4346.89960758183	6077.81161976615	9026.7307949116	0	1.81527120861254e-05	0.997052648697448	0.99774158646703	0.998379491318954	0.998904738525998	NA	116	36924	115	94	63	30	9	0	1	0	0	0	0	0	36859	36880	36911	36944	36965	36974	65	66	66	66	66	66
E4_GOITREMULTINOD	40_50	UKBB	H8_EAR_MASTOID	-13.9901947857868	-13.9801518514705	-13.9528628424319	-13.9023822140503	-13.9255844233107	NA	3882.88841222971	3000.29723606383	3858.26167133646	5406.93117592965	7471.30739454818	0	0.997125197768947	0.996282199369495	0.997114568548348	0.997948469558109	0.998512843630782	NA	914	33924	914	730	438	218	73	0	0	0	0	0	0	0	33860	34044	34336	34556	34701	34774	64	64	64	64	64	64
E4_GOITREMULTINOD	40_50	UKBB	H8_EXTERNAL	-13.8739312360133	-13.9012811120724	-13.8793702794362	-13.8266354745899	-13.918944656629	NA	4779.6601645438	3648.96959607796	4868.26693309098	6738.11048231431	9229.71472017269	0	0.997683981788518	0.996960349914351	0.997725243827045	0.998362738150432	0.998796744301271	NA	615	35404	615	502	291	143	49	0	0	0	0	0	0	0	35338	35451	35662	35810	35904	35953	66	66	66	66	66	66
E4_GOITREMULTINOD	40_50	UKBB	H8_EXTOTITIS	-12.9346000075547	-12.9348666761129	-12.8892761575486	-12.8289347348758	-12.9855718955633	NA	4004.10811697795	3146.94839139652	4016.42814642766	5306.23594012371	8024.63617258774	0	0.997422572169412	0.996720473273342	0.997439481942883	0.99807094914363	0.998708853263385	NA	307	35178	307	249	153	83	24	0	0	0	0	0	0	0	35112	35170	35266	35336	35395	35419	66	66	66	66	66	66
E4_GOITREMULTINOD	40_50	UKBB	H8_INNER	-12.1984689748397	-12.1167325751358	-12.1860751135911	-12.108313012496	-12.0669962089102	NA	3651.33808819487	2782.58541540363	3659.33257456208	5956.37622018481	6631.27553952954	0	0.997334415022573	0.996525632872568	0.99734294081758	0.998378035738673	0.998548082552244	NA	151	37000	151	119	68	28	13	0	0	0	0	0	0	0	36932	36964	37015	37055	37070	37083	68	68	68	68	68	68
E4_GOITREMULTINOD	40_50	UKBB	H8_MIDDLEMASTOID	-13.1007432286714	-13.07450505187	-12.9898902380342	-12.888931459627	-12.80311486231	NA	4217.7462927655	3368.31725364012	4191.41126955678	5989.70057239667	9508.63596999569	0	0.997521694472907	0.996902928453787	0.997527225173227	0.99828307419443	0.998925670871792	NA	273	36135	273	221	138	67	18	0	0	0	0	0	0	0	36068	36120	36203	36274	36323	36341	67	67	67	67	67	67
E4_GOITREMULTINOD	40_50	UKBB	H8_OTHEREAR	-11.3254119853068	4.30060559521719	-11.2203009586307	-11.2859208638653	-11.1218037605552	NA	2745.39333716622	1.02814662164796	3289.62596231633	4738.01275240646	8484.44572110471	0	0.996708542409588	2.87849622244132e-05	0.997278569768523	0.998099445069727	0.998954096324126	NA	120	37060	119	82	44	21	4	0	1	1	0	0	0	0	36995	37032	37070	37093	37110	37114	65	65	66	66	66	66
E4_GOITREMULTINOD	40_50	UKBB	HDINJ	-12.292481791077	-12.1698325528398	-12.2239841472609	5.45850011752329	-11.8445607765988	NA	4230.10857294612	3238.10076100621	4525.69470353507	1.03887198111848	8499.72746354136	0	0.997681391041873	0.997001298180958	0.997844901832252	1.48623431313162e-07	0.998888130336533	NA	163	36862	162	124	67	33	13	0	1	1	1	1	0	0	36796	36834	36891	36925	36945	36958	66	66	66	66	67	67
E4_GOITREMULTINOD	40_50	UKBB	I9_ANGINA	-11.7459332438284	-11.7263476409995	-11.8504748481715	-11.7079871866523	-11.5803405415488	NA	4434.99196633581	3212.28591011749	4919.36328579622	7631.60253110828	8442.81057230403	0	0.997886830934018	0.997087354233388	0.998077941956033	0.99877592962791	0.998905604721246	NA	107	36177	107	82	40	16	8	0	0	0	0	0	0	0	36110	36135	36177	36201	36209	36217	67	67	67	67	67	67
E4_GOITREMULTINOD	40_50	UKBB	I9_CORATHER	-11.5924889426029	-11.5495347607313	-11.6453770574352	-11.718593094581	-11.1654947344825	NA	3249.43004585193	2605.55039776994	4098.88654175848	5778.43504676397	10897.4930546181	0	0.997153516709745	0.996463255786373	0.997733127286157	0.998381901324534	0.999182493234087	NA	193	36673	193	145	58	27	7	0	0	0	0	0	0	0	36607	36655	36742	36773	36793	36800	66	66	66	66	66	66
E4_GOITREMULTINOD	40_50	UKBB	I9_CVD	2.25880331541697	-14.0947222928696	2.39299879489719	3.80690430182884	-13.9399963740151	NA	1.04749883734426	2814.61251467998	1.04661247696351	0.779476121574106	6964.61564827608	0	0.0310541709769901	0.996004453811924	0.0222295265374376	1.03993707028357e-06	0.998402998669315	NA	1701	28500	1697	1294	698	302	98	0	4	3	3	2	0	0	28453	28856	29452	29848	30052	30150	47	48	48	49	51	51
E4_GOITREMULTINOD	40_50	UKBB	I9_CVD_HARD	-11.6618655982069	-11.6551694108379	-11.8398538039207	-11.6840307562681	-11.4675804067657	NA	3966.78904598567	3332.36264754383	5115.28712429168	7153.27545029102	9835.93335797483	0	0.997654322173494	0.997209349116531	0.998153216449492	0.998696750367318	0.999069757495253	NA	123	36904	123	84	36	17	7	0	0	0	0	0	0	0	36836	36875	36923	36942	36952	36959	68	68	68	68	68	68
E4_GOITREMULTINOD	40_50	UKBB	I9_DISVEINLYMPH	-12.2115882878828	3.1544575636966	-12.231977442418	-12.2237258351321	-12.1545336912975	NA	2604.42084165184	1.02899957747578	3030.2850295956	4536.79212779657	7290.71296673557	0	0.996258898753663	0.00217264461815093	0.996779286651218	0.997850218823328	0.998669826897857	NA	325	35797	324	251	135	59	14	0	1	1	0	0	0	0	35733	35806	35922	35998	36043	36057	64	64	65	65	65	65
E4_GOITREMULTINOD	40_50	UKBB	I9_DOAAC	-12.4689707263561	-12.5795705334561	-12.65934236874	5.4463040339215	-12.9774865923431	NA	4137.71085972261	3418.31345414724	4865.28252340486	1.04069942040995	13603.6759537006	0	0.997595582554894	0.997063750124165	0.997923926847013	1.66499977086372e-07	0.999238842894027	NA	174	36892	173	122	66	24	6	0	1	1	1	1	0	0	36826	36877	36933	36975	36993	36999	66	66	66	66	67	67
E4_GOITREMULTINOD	40_50	UKBB	I9_HYPERTENSION	3.0858874345711	-12.9630329625166	3.45133172031824	-13.0462221701458	-12.9366524863929	NA	1.04014459167575	2548.46027629513	1.0380537639316	5553.5017766	7797.83648039175	0	0.00300929372641118	0.995941486961169	0.000884787526645251	0.998125620538039	0.998676305847337	NA	688	32320	686	502	248	99	33	0	2	1	1	0	0	0	32265	32449	32703	32852	32918	32951	55	56	56	57	57	57
E4_GOITREMULTINOD	40_50	UKBB	I9_HYPOTE	-12.1046337122437	-12.1306815746763	-12.0935127848349	-11.9822555887231	-12.4114156687911	NA	4370.50538223268	3751.83844579236	5456.60545947474	8596.17038111336	10459.810006932	0	0.997790166774554	0.997420233622398	0.998231644323741	0.998887824087004	0.999053245268371	NA	102	37197	102	68	33	13	6	0	0	0	0	0	0	0	37129	37163	37198	37218	37225	37231	68	68	68	68	68	68
E4_GOITREMULTINOD	40_50	UKBB	I9_HYPTENS	3.09165436232014	-12.962082122221	3.45124544520821	-13.0464995659938	-12.9368860164443	NA	1.04017651094269	2553.87560255388	1.0380511366317	5553.85955034349	7798.03748142406	0	0.00295635367471946	0.995950389757484	0.000885024596186287	0.998125701431923	0.998676316072202	NA	685	32320	683	500	248	99	33	0	2	1	1	0	0	0	32265	32448	32700	32849	32915	32948	55	56	56	57	57	57
E4_GOITREMULTINOD	40_50	UKBB	I9_HYPTENSESS	3.09485058108419	-12.9618320793952	3.45112694721424	-13.0465461416065	-12.9369699068374	NA	1.04023321453653	2553.18657844467	1.03804999163878	5553.45292200319	7797.4301670897	0	0.00292844641429196	0.995949375044182	0.00088537536028156	0.998125557502842	0.998676204391017	NA	684	32316	682	500	248	99	33	0	2	1	1	0	0	0	32261	32443	32695	32844	32910	32943	55	56	56	57	57	57
E4_GOITREMULTINOD	40_50	UKBB	I9_IHD	-12.7159108908247	-12.6853368383615	-12.7795051114899	-12.7722024606802	-12.387342525136	NA	4908.71304486682	3800.29057402541	6097.68814132487	9003.99214986046	14602.2783611536	0	0.997933100277767	0.997336673230909	0.998327798647234	0.998868197621271	0.9993231420522	NA	225	36792	225	170	69	30	9	0	0	0	0	0	0	0	36724	36779	36880	36919	36940	36949	68	68	68	68	68	68
E4_GOITREMULTINOD	40_50	UKBB	I9_ISCHHEART	-12.7183319395923	-12.6945457444545	-12.7943235555114	-12.7722519067628	-12.3873612882547	NA	4903.91143431799	3799.33019637794	6047.05624449915	9003.73197134915	14601.6916805474	0	0.997930682588057	0.997334066088994	0.998311842125878	0.998868160534129	0.999323113831488	NA	226	36789	226	170	70	30	9	0	0	0	0	0	0	0	36721	36777	36877	36917	36938	36947	68	68	68	68	68	68
E4_GOITREMULTINOD	40_50	UKBB	I9_K_CARDIAC	2.88100941880044	-13.4968667235119	3.14543333033387	3.89001465618907	-13.4647615127587	NA	1.04539450731396	2884.65057610869	1.04501014781333	1.04821851038268	8293.42678370527	0	0.00585297424605767	0.99626682608442	0.00261286553936395	0.000206383159068198	0.99870459812495	NA	992	31326	989	736	367	148	51	0	3	2	2	1	0	0	31274	31527	31896	32115	32212	32263	52	53	53	54	55	55
E4_GOITREMULTINOD	40_50	UKBB	I9_OTH	-12.0792235981008	-12.1336908341489	-12.1093580213339	-11.9823608698693	-12.4113888808027	NA	4210.70810508856	3729.80095563271	5389.08603533558	8600.71945376227	10464.4813733477	0	0.9977111182832	0.997404347411319	0.998207142804453	0.998888402569265	0.99905366994397	NA	110	37232	110	70	34	13	6	0	0	0	0	0	0	0	37164	37204	37240	37261	37268	37274	68	68	68	68	68	68
E4_GOITREMULTINOD	40_50	UKBB	I9_OTHHEART	-12.8437983720787	-12.9153334790864	-12.877339984977	-12.9634953555914	-13.2026096554051	NA	4080.81759422526	3222.12483679754	4762.43725944017	7538.07427781371	10269.3513918556	0	0.997488774916412	0.996801825469776	0.997842571423331	0.998627850122105	0.998974214134613	NA	332	36623	332	231	114	43	16	0	0	0	0	0	0	0	36556	36657	36774	36845	36872	36888	67	67	67	67	67	67
E4_GOITREMULTINOD	40_50	UKBB	I9_OTHPER	-12.1633206703797	-12.3027526865632	-12.3485006029653	-12.3397577422138	-12.6188519838029	NA	4439.21520565944	3692.69683294521	5275.93096687783	8978.63163350848	14069.2745979607	0	0.997813822223478	0.997341737297048	0.998132525037502	0.998903429888989	0.999284370650887	NA	106	36648	106	75	40	15	4	0	0	0	0	0	0	0	36582	36613	36648	36673	36684	36688	66	66	66	66	66	66
E4_GOITREMULTINOD	40_50	UKBB	I9_VARICVE	-12.1369360217233	-12.1011914624595	-12.106829585078	-12.1344985613355	-11.8841105563863	NA	3342.6805336759	2665.45515023663	3661.83403763942	5364.23173001759	8049.99083719735	0	0.997102967964814	0.996377609030259	0.997362022771061	0.998195096467649	0.998822092462053	NA	176	35474	176	140	78	34	9	0	0	0	0	0	0	0	35411	35447	35509	35553	35578	35587	63	63	63	63	63	63
E4_GOITREMULTINOD	40_50	UKBB	I9_VTE	-12.3385738166573	-12.2804329928634	-12.48246504578	5.52420878354956	-12.5618932704081	NA	4489.63146505274	3834.89664714085	5593.8103385778	1.04821899990103	15294.6212687517	0	0.997807226442819	0.9974449504015	0.998219539585297	1.36356659925147e-07	0.999344675530573	NA	133	36754	132	95	47	20	4	0	1	1	1	1	0	0	36690	36727	36775	36802	36818	36822	64	64	64	64	65	65
E4_GOITREMULTINOD	40_50	UKBB	IBD_COMORB	1.87642438951587	1.49061360680093	2.1873910297786	2.8093300739602	-12.0666990225669	NA	1.06949623013537	1.06874147217325	1.08953390610061	1.10366853617898	2398.89034928471	0	0.0793459498173978	0.163095069251798	0.0446816409213677	0.0109137842433654	0.995986564266144	NA	2946	22891	2942	2359	1342	654	202	0	4	3	2	1	0	0	22859	23442	24459	25147	25599	25801	32	33	34	35	36	36
E4_GOITREMULTINOD	40_50	UKBB	ILD_COMORB	2.09116368964249	-14.6971411461233	-14.6844070830711	-14.6667998633324	-14.5968758100643	NA	1.05190321224319	3585.52015353388	5028.56948769446	7206.73727695091	9277.38476891978	0	0.0468137819047478	0.99672945941791	0.997670024233987	0.998376185416594	0.99874462282964	NA	2107	28357	2106	1630	896	443	133	0	1	0	0	0	0	0	28317	28793	29527	29980	30290	30423	40	41	41	41	41	41
E4_GOITREMULTINOD	40_50	UKBB	ILD_CVDMETABOCOMORB	3.36159533322325	-12.8769875738869	4.25716483032077	4.22340134598949	-12.8777527207708	NA	1.05729267619564	2557.29805936485	0.784456867854026	1.06001115200962	6196.2961481467	0	0.00147561500493169	0.995982358755765	5.73429300407056e-08	6.76796213518758e-05	0.998341758942557	NA	735	26177	731	548	264	114	39	0	4	3	3	1	0	0	26138	26321	26605	26755	26830	26869	39	40	40	42	43	43
E4_GOITREMULTINOD	40_50	UKBB	ILD_DIFF_DG	-15.0523608367202	-15.0496184325658	-15.0428902928507	-15.0422911424258	-14.9971449809901	NA	5180.29179435089	4010.46490391361	5369.61856113521	7695.29817405617	10544.4641953478	0	0.997681592101032	0.997005875802728	0.997764743607386	0.998440345786882	0.998865187819836	NA	1445	22170	1445	1163	698	336	103	0	0	0	0	0	0	0	22131	22413	22878	23240	23473	23576	39	39	39	39	39	39
E4_GOITREMULTINOD	40_50	UKBB	ILD_SYST_AUTO_DISEASES	-13.0348398638273	-13.0711816637392	-13.0137692752156	-13.0888915795816	-13.0013919984982	NA	4624.7142847994	3843.29501356452	4989.91356465168	7467.21195377889	11747.7626936259	0	0.99775115108321	0.997286371746597	0.997919107480108	0.998601429927776	0.999116971622813	NA	236	35681	236	183	104	47	11	0	0	0	0	0	0	0	35622	35675	35754	35811	35847	35858	59	59	59	59	59	59
E4_GOITREMULTINOD	40_50	UKBB	J10_ACUTELOWERNAS	2.64797735209796	-14.1690415054639	-14.2042595391304	-14.1671857151081	-13.9331848292613	NA	1.03133045648546	3602.02196420817	4730.29420837359	7166.90727005267	10233.1632147508	0	0.0102424360540204	0.99686142105304	0.99760409356108	0.998422782524662	0.998913623345017	NA	771	34769	770	612	365	160	49	0	1	0	0	0	0	0	34707	34865	35112	35317	35428	35477	62	63	63	63	63	63
E4_GOITREMULTINOD	40_50	UKBB	J10_ACUTEUPPERINFEC	-14.103536659072	-14.1059520556477	-14.1302927815344	-14.0419538070495	-14.1064336105305	NA	4068.83527011954	3180.70599719898	4218.47291898417	6054.32972597094	8300.3701081388	0	0.997234350650182	0.996461513740276	0.997327392735807	0.998149448641136	0.998644000204676	NA	828	30902	828	678	412	195	61	0	0	0	0	0	0	0	30845	30995	31261	31478	31612	31673	57	57	57	57	57	57
E4_GOITREMULTINOD	40_50	UKBB	J10_ASTHMA	-14.0387823656832	-14.0447662142359	-13.9830869285343	-14.1693527536494	-14.1034476262892	NA	7994.81250672178	5887.77266343854	7988.94226396435	11296.6003258373	13542.0990966478	0	0.998598926249226	0.998096718039991	0.998603459243119	0.998999211753256	0.999169041593877	NA	271	19526	271	217	125	55	23	0	0	0	0	0	0	0	19493	19547	19639	19709	19741	19764	33	33	33	33	33	33
E4_GOITREMULTINOD	40_50	UKBB	J10_ASTHMA_EXMORE	-14.0377054020952	-14.0436862552258	-13.9820829623631	-14.1678068923546	-14.1020681546026	NA	7981.0820322763	5877.74856345909	7974.21001930291	11274.3387968312	13515.6033540237	0	0.998596623541881	0.998093618728747	0.998600979610514	0.998997345067559	0.999167494034884	NA	271	19450	271	217	125	55	23	0	0	0	0	0	0	0	19417	19471	19563	19633	19665	19688	33	33	33	33	33	33
E4_GOITREMULTINOD	40_50	UKBB	J10_ASTHMA_INCLAVO	-13.0890051277208	-13.0521546345463	-13.0361199357082	-13.1906022967656	-13.1421135294819	NA	4418.50086991018	3238.33474263425	4715.7921310541	7114.3120207964	8243.86008539195	0	0.997636415576015	0.996784123538932	0.997794367246643	0.998520647975584	0.998728036995844	NA	271	32285	271	217	125	55	23	0	0	0	0	0	0	0	32225	32279	32371	32441	32473	32496	60	60	60	60	60	60
E4_GOITREMULTINOD	40_50	UKBB	J10_ASTHMA_MAIN	-14.0387823656832	-14.0447662142359	-13.9830869285343	-14.1693527536494	-14.1034476262892	NA	7994.81250672178	5887.77266343854	7988.94226396435	11296.6003258373	13542.0990966478	0	0.998598926249226	0.998096718039991	0.998603459243119	0.998999211753256	0.999169041593877	NA	271	19526	271	217	125	55	23	0	0	0	0	0	0	0	19493	19547	19639	19709	19741	19764	33	33	33	33	33	33
E4_GOITREMULTINOD	40_50	UKBB	J10_ASTHMA_MAIN_EXMORE	-14.0377054020952	-14.0436862552258	-13.9820829623631	-14.1678068923546	-14.1020681546026	NA	7981.0820322763	5877.74856345909	7974.21001930291	11274.3387968312	13515.6033540237	0	0.998596623541881	0.998093618728747	0.998600979610514	0.998997345067559	0.999167494034884	NA	271	19450	271	217	125	55	23	0	0	0	0	0	0	0	19417	19471	19563	19633	19665	19688	33	33	33	33	33	33
E4_GOITREMULTINOD	40_50	UKBB	J10_ASTHMA_OTHER_THAN_NONALLERGIC	-14.0905823304118	-14.0752948954445	-14.0522952897785	-14.1433871718026	-14.1695590121006	NA	4519.17904563497	3493.79316800729	4741.82964708128	6951.92644387078	8965.88375093465	0	0.997512238447624	0.996785605338578	0.997635492230021	0.998376740236205	0.998739034770359	NA	718	35749	718	570	331	153	53	0	0	0	0	0	0	0	35685	35833	36072	36250	36350	36403	64	64	64	64	64	64
E4_GOITREMULTINOD	40_50	UKBB	J10_CHRONSINUSITIS	-11.9373641024065	4.09402543431952	-12.0138446786175	-12.0357808693963	-11.6524611055733	NA	4093.90018056513	1.03022391618771	4556.59162192781	7334.84753419838	8537.21454647115	0	0.997673459391572	7.06998920366728e-05	0.997896311349713	0.998690748597214	0.998910966114986	NA	119	30874	118	87	46	18	6	0	1	1	0	0	0	0	30819	30850	30891	30919	30931	30937	55	55	56	56	56	56
E4_GOITREMULTINOD	40_50	UKBB	J10_INFLUPNEU	-11.930466777005	-11.8723457079245	-11.8598720926336	-11.8674334373908	-12.2002417636834	NA	3295.6307660923	2659.260581973	3858.81177559899	6101.23539053478	7808.03600226028	0	0.997111595585552	0.996437833156843	0.997547744101465	0.998448046118649	0.99875328692421	NA	182	36605	182	124	64	27	9	0	0	0	0	0	0	0	36537	36595	36655	36692	36710	36719	68	68	68	68	68	68
E4_GOITREMULTINOD	40_50	UKBB	J10_LOWCHRON	-13.0799697662363	-13.0492603739431	-13.063774980052	-13.2471013934979	-13.1899379844089	NA	3808.9760412134	2871.87207690396	4154.47320249874	6270.13999306135	7787.43221845179	0	0.997260081106289	0.996374571263593	0.99749104960443	0.998314288066007	0.998648586267125	NA	353	31753	353	281	159	69	26	0	0	0	0	0	0	0	31695	31767	31889	31979	32022	32048	58	58	58	58	58	58
E4_GOITREMULTINOD	40_50	UKBB	J10_LOWERINF	2.73186526993203	-14.1661487217031	-14.194219543785	-14.1703869995839	-13.9120388621652	NA	1.03329878419719	3716.6910776528	4841.91599392336	7298.31482676125	10339.9794890641	0	0.00819740626010215	0.99695887450753	0.99766098122738	0.998450830613343	0.998926477786528	NA	779	34780	778	615	370	159	48	0	1	0	0	0	0	0	34719	34882	35127	35338	35449	35497	61	62	62	62	62	62
E4_GOITREMULTINOD	40_50	UKBB	J10_PHARYNGITIS	-13.093992113198	-13.1275536350194	-13.145009500665	-12.9932338542993	-13.0668699037562	NA	4517.22425812945	3593.99528718043	4425.29151080033	6384.07462645862	7890.3782086885	0	0.997687190425176	0.997085625261375	0.997629944901271	0.99837610082328	0.998678662959748	NA	267	30454	267	222	143	67	24	0	0	0	0	0	0	0	30399	30444	30523	30599	30642	30666	55	55	55	55	55	55
E4_GOITREMULTINOD	40_50	UKBB	J10_PLEURA	-13.0225669113794	-12.9753251394302	-12.9349964904714	-12.9799814070302	-12.8928492083213	NA	3942.54996013717	3311.90733343808	4579.97659819039	6739.17793191937	8657.37733377582	0	0.997364526438044	0.996874071622879	0.99774657794591	0.998463236842	0.998811764680107	NA	328	36693	328	240	126	58	22	0	0	0	0	0	0	0	36626	36714	36828	36896	36932	36954	67	67	67	67	67	67
E4_GOITREMULTINOD	40_50	UKBB	J10_PNEUMONAS	-11.9617804475148	-11.8940969959896	-11.8471032889957	-11.8479912089241	-12.0697576302136	NA	3623.21037620394	3018.6855807482	4364.80769744116	6921.06625730635	9171.77074106481	0	0.99736584365515	0.996856217201637	0.997834358383361	0.998634123082557	0.998950009681	NA	153	36408	153	105	54	22	7	0	0	0	0	0	0	0	36342	36390	36441	36473	36488	36495	66	66	66	66	66	66
E4_GOITREMULTINOD	40_50	UKBB	J10_PNEUMONIA	-11.9314829218291	-11.8396601584747	-11.8203109597636	-11.8240636004332	-12.1522799310206	NA	3367.12682227714	2760.47176540477	4020.04879978153	6255.96087682614	8185.549411241	0	0.997172685618808	0.996577884548101	0.99765395135765	0.998491961129308	0.998815459722175	NA	172	36622	172	116	59	25	8	0	0	0	0	0	0	0	36554	36610	36667	36701	36718	36726	68	68	68	68	68	68
E4_GOITREMULTINOD	40_50	UKBB	J10_PNEUMOPROBBAC	-11.9248806463137	-11.8475202467115	-11.8189918177161	-11.8130608373906	-12.1522838765809	NA	3350.34837744295	2779.33179886333	4016.18837928553	6198.57194420022	8186.63098070147	0	0.997160098892515	0.9965988498154	0.997651958376033	0.998479415381907	0.998815615832002	NA	172	36627	172	116	59	25	8	0	0	0	0	0	0	0	36559	36615	36672	36706	36723	36731	68	68	68	68	68	68
E4_GOITREMULTINOD	40_50	UKBB	J10_RESPDISOTH	-13.0389643143954	-12.9845072856018	-12.965014394864	-13.0059485193842	-12.8811440690022	NA	4367.52703964143	3580.5513274222	4944.06271770278	7390.71395174726	9081.44328224719	0	0.997617971733959	0.997106558672622	0.997907677642685	0.998595908293306	0.998868278729218	NA	272	36936	272	206	109	48	20	0	0	0	0	0	0	0	36869	36935	37032	37093	37121	37141	67	67	67	67	67	67
E4_GOITREMULTINOD	40_50	UKBB	J10_RESPIRATORY	-15.0528571137227	-15.0516707729341	-15.0478748349239	-15.044487193017	-14.9975072706135	NA	5210.03487140546	4021.91984893981	5397.23259732279	7718.27965041761	10559.9031311902	0	0.997694751403025	0.997013996265039	0.99777544301971	0.998444762693368	0.998866819578711	NA	1435	22242	1435	1157	693	335	103	0	0	0	0	0	0	0	22203	22481	22945	23303	23535	23638	39	39	39	39	39	39
E4_GOITREMULTINOD	40_50	UKBB	J10_RESPOTHER	-13.0389643143954	-12.9845072856018	-12.965014394864	-13.0059485193842	-12.8811440690022	NA	4367.52703964143	3580.5513274222	4944.06271770278	7390.71395174726	9081.44328224719	0	0.997617971733959	0.997106558672622	0.997907677642685	0.998595908293306	0.998868278729218	NA	272	36936	272	206	109	48	20	0	0	0	0	0	0	0	36869	36935	37032	37093	37121	37141	67	67	67	67	67	67
E4_GOITREMULTINOD	40_50	UKBB	J10_SEPTDEV	-11.7253446632405	-11.6814100149048	-11.6403130017761	-11.6675892221765	-11.6211863379172	NA	3867.12483637793	3077.44689521882	4246.70864303059	6191.9829357714	9204.23004285787	0	0.997580771881429	0.996971387440639	0.9978129852604	0.998496542401726	0.998992597680578	NA	117	30778	117	92	54	24	7	0	0	0	0	0	0	0	30723	30748	30786	30816	30833	30840	55	55	55	55	55	55
E4_GOITREMULTINOD	40_50	UKBB	J10_SINUSITIS	-13.3361593779081	2.99455225764122	-13.341239974059	-13.3340034308182	-13.4462553534191	NA	4701.20063753609	1.03387759944098	4750.0159305086	6431.15613743337	7756.223431908	0	0.997736599176007	0.00377436974060168	0.997759006378599	0.998345711467521	0.998616781186442	NA	294	30426	293	250	156	83	32	0	1	1	0	0	0	0	30371	30414	30508	30581	30632	30664	55	55	56	56	56	56
E4_GOITREMULTINOD	40_50	UKBB	J10_TONSILLITIS	-12.7163111809796	-12.8186060574731	4.11070241371189	-12.9650166160462	-12.8467944521622	NA	4695.08938564535	3919.83346855559	1.03742383693724	7085.95522472365	7724.23503060669	0	0.997838989820289	0.997390769348546	7.41958333305063e-05	0.998540128960933	0.998672974840497	NA	174	30326	173	148	107	55	19	0	1	1	1	0	0	0	30271	30296	30337	30389	30425	30444	55	55	55	56	56	56
E4_GOITREMULTINOD	40_50	UKBB	J10_UPPERDIS	-13.0959025821668	2.57957572038443	-13.0768483761151	-13.0617215823393	-13.0415231270472	NA	3306.34885944632	1.03008324577039	3430.6075233155	4876.28320079099	7048.6050217134	0	0.996839719097026	0.0122714743363901	0.996958617362881	0.997862771070459	0.998523732854463	NA	546	31417	545	436	265	128	40	0	1	1	0	0	0	0	31362	31471	31642	31779	31867	31907	55	55	56	56	56	56
E4_GOITREMULTINOD	40_50	UKBB	J10_UPPERINFEC	-14.0924899989301	-14.1017779124544	-14.1175385128164	-14.0230216513618	-14.0443439980648	NA	3920.35554664506	3066.90769332806	3869.50221880352	5462.22108246518	7143.82884974007	0	0.997131853005741	0.996331304246965	0.997088994813895	0.997951613453234	0.99843140726631	NA	1024	31107	1024	857	544	256	83	0	0	0	0	0	0	0	31052	31219	31532	31820	31993	32076	55	55	55	55	55	55
E4_GOITREMULTINOD	40_50	UKBB	J10_VASOALLERRHIN	-12.9835625580881	-13.0283091304794	-13.0125537438682	-12.924109433885	-12.8555975039267	NA	4659.63074931641	3470.18106610007	4595.89531814422	6337.49697853089	8824.25208191322	0	0.997776782912287	0.99700446112452	0.997740918550523	0.998372868615663	0.998837603567451	NA	241	30982	241	200	125	64	21	0	0	0	0	0	0	0	30927	30968	31043	31104	31147	31168	55	55	55	55	55	55
E4_GOITREMULTINOD	40_50	UKBB	J10_VOCALLARYNX	-12.8166807767695	-12.7698749349966	-12.6786855062245	-12.7241557779957	-12.6724265183212	NA	4757.53416510508	3859.83729813055	5244.12632061426	7493.44680587696	11350.8853432319	0	0.997850521091776	0.997360285763361	0.998070962264631	0.998645162522838	0.999109220905621	NA	211	30968	211	160	98	46	13	0	0	0	0	0	0	0	30913	30964	31026	31078	31111	31124	55	55	55	55	55	55
E4_GOITREMULTINOD	40_50	UKBB	JOINTPAIN	-13.0224236067521	-13.0096451702393	-13.0281714049083	-13.0315950142148	-13.3584386202915	NA	6216.14469578509	4632.0823303571	6845.5594017718	8535.87016115731	11767.2458308181	0	0.998328484350281	0.997759068031242	0.998481501666369	0.998781881140521	0.999094223933494	NA	172	30673	172	136	72	42	14	0	0	0	0	0	0	0	30624	30660	30724	30754	30782	30796	49	49	49	49	49	49
E4_GOITREMULTINOD	40_50	UKBB	K11_APPENDIX	-11.8759057151255	-11.9267700362728	-11.8731768363413	-11.7462001804756	-12.1934124775521	NA	4025.0133506742	3145.86614327811	4336.59065977842	5882.63141260662	10973.5436586551	0	0.997645824437921	0.996975026132115	0.997815469941028	0.998406817478964	0.999113419159759	NA	111	36692	111	93	50	25	6	0	0	0	0	0	0	0	36624	36642	36685	36710	36729	36735	68	68	68	68	68	68
E4_GOITREMULTINOD	40_50	UKBB	K11_CARIES	-11.9913030105542	-11.9063946430941	-11.960045893069	-11.9849758290504	-11.8389504714073	NA	3802.37655573824	2993.92410681825	4008.95537889971	5933.27285921988	8443.78557117785	0	0.997483768496693	0.996826939133766	0.997619648784487	0.99838830593173	0.998881294104088	NA	139	35060	139	110	66	31	9	0	0	0	0	0	0	0	35003	35032	35076	35111	35133	35142	57	57	57	57	57	57
E4_GOITREMULTINOD	40_50	UKBB	K11_CARIES_1	-11.981586604526	-11.9030386799178	-11.9394503356165	-11.9916036869045	-11.85159407054	NA	3761.57130634907	2947.24263701419	3842.35508368332	5633.62797704177	7997.77060889704	0	0.997458533676097	0.996777589720079	0.997520716448729	0.998301643584749	0.998817645450042	NA	139	37117	139	110	66	31	9	0	0	0	0	0	0	0	37050	37079	37123	37158	37180	37189	67	67	67	67	67	67
E4_GOITREMULTINOD	40_50	UKBB	K11_CARIES_INCLAVO	-11.981586604526	-11.9030386799178	-11.9394503356165	-11.9916036869045	-11.85159407054	NA	3761.57130634907	2947.24263701419	3842.35508368332	5633.62797704177	7997.77060889704	0	0.997458533676097	0.996777589720079	0.997520716448729	0.998301643584749	0.998817645450042	NA	139	37117	139	110	66	31	9	0	0	0	0	0	0	0	37050	37079	37123	37158	37180	37189	67	67	67	67	67	67
E4_GOITREMULTINOD	40_50	UKBB	K11_CHOLELITH	-13.3269366629841	-13.2810356481361	-13.32710472041	-13.3528937141347	-13.4148234945098	NA	4155.90802820719	3306.38208738646	4436.95644107805	6378.35426639525	9290.83136579578	0	0.99744139217955	0.996795075547994	0.997603430358472	0.998329653777532	0.998847952738385	NA	318	36044	318	254	147	68	20	0	0	0	0	0	0	0	35987	36051	36158	36237	36285	36305	57	57	57	57	57	57
E4_GOITREMULTINOD	40_50	UKBB	K11_CONSTIPATION	-12.5632719238862	3.22315362096859	-12.583662731508	-12.5972022484192	-12.415631217514	NA	3201.65954382509	1.02851038007754	3624.08616898707	5416.21287915437	7489.22734334475	0	0.996869119017936	0.00172553970902448	0.997229566415169	0.998144256079722	0.998677268632747	NA	288	36919	287	199	107	47	15	0	1	1	0	0	0	0	36855	36943	37035	37095	37127	37142	64	64	65	65	65	65
E4_GOITREMULTINOD	40_50	UKBB	K11_DIAHER	-13.039923912439	-12.9968115614786	-13.0056679630581	-13.0650695502986	-13.0497752709106	NA	3525.52661513646	2945.46670661573	4056.51176107224	5845.61053135951	9352.628196084	0	0.99704885783691	0.996479362129298	0.997441889854153	0.998216711745473	0.998886707499351	NA	369	34371	369	272	146	71	17	0	0	0	0	0	0	0	34311	34408	34534	34609	34663	34680	60	60	60	60	60	60
E4_GOITREMULTINOD	40_50	UKBB	K11_DISLIVOTH	-11.8023708971841	-11.8378258402102	-11.7210559922102	-11.751798155436	-11.6801169767057	NA	3308.33019563484	2749.4557175623	3940.11904812646	6261.40104946298	8197.09616782315	0	0.997153576279188	0.996564705796356	0.997626458565107	0.99850248007901	0.99886308740807	NA	170	36995	170	125	65	26	9	0	0	0	0	0	0	0	36930	36975	37035	37074	37091	37100	65	65	65	65	65	65
E4_GOITREMULTINOD	40_50	UKBB	K11_DIVERTIC	-12.9165974476157	-12.962604893985	-12.9691024038159	-12.8985912225813	-13.2595096375852	NA	5081.78141476481	4331.3137716922	6220.16052374377	9860.60128066067	12907.4879571485	0	0.997971982314167	0.997612122460151	0.998336403210416	0.998956292464864	0.999180355139744	NA	252	30131	252	178	90	41	12	0	0	0	0	0	0	0	30085	30159	30247	30296	30325	30337	46	46	46	46	46	46
E4_GOITREMULTINOD	40_50	UKBB	K11_ENERCOLNONINF	-13.0289770165599	-13.0599347817387	-13.0438108164312	-13.0363574566149	-13.2190250824125	NA	3706.82502736828	3049.13639603995	3910.52922116032	5478.18797382469	8184.66112436565	0	0.997195551955423	0.99658254432955	0.997338611891879	0.998101288496062	0.998711339262998	NA	366	36159	366	293	172	89	25	0	0	0	0	0	0	0	36095	36168	36289	36372	36436	36461	64	64	64	64	64	64
E4_GOITREMULTINOD	40_50	UKBB	K11_FISSANAL	-12.0761000667961	-12.0102966186501	-11.9895015438693	-12.015484371138	-12.1764252322241	NA	4167.2915630503	3934.19361589233	5638.6511774456	7150.41085246743	9573.14837043041	0	0.997687869886969	0.997564223753669	0.998303454024005	0.998659242782506	0.998985142744789	NA	138	28312	138	99	57	28	8	0	0	0	0	0	0	0	28271	28310	28352	28381	28401	28409	41	41	41	41	41	41
E4_GOITREMULTINOD	40_50	UKBB	K11_FISTULA	-12.0387575810552	-12.0063319298376	-11.9296111977217	-11.9939054247798	-12.1533626878118	NA	3479.74984548117	3158.21156600846	4350.04718632371	5675.66443715236	8769.51817577987	0	0.997239594778396	0.996966750452353	0.997811876457363	0.998313898761008	0.998894240578326	NA	144	36934	144	101	58	29	8	0	0	0	0	0	0	0	36868	36911	36954	36983	37004	37012	66	66	66	66	66	66
E4_GOITREMULTINOD	40_50	UKBB	K11_FUNCDYSP	-13.1390652339688	-13.0757875312336	-13.0781424493064	-13.0554830594997	-12.7927234585257	NA	4975.87602355124	4090.73505700227	5318.61300260973	8107.36227825931	11301.2423090927	0	0.997893145837784	0.997449614536224	0.998038052886408	0.998715147601964	0.999096814838655	NA	254	30491	254	207	126	57	16	0	0	0	0	0	0	0	30449	30496	30577	30646	30687	30703	42	42	42	42	42	42
E4_GOITREMULTINOD	40_50	UKBB	K11_GALLBILPANC	-13.2948475559821	-13.2515433243891	-13.3173880846473	-13.3350916753682	-13.4265416892836	NA	3705.459613807	2961.2765516895	4000.22706731033	5916.62403551619	9317.90897868652	0	0.997137269880211	0.996429524108056	0.997343721109785	0.998201701731799	0.998850297138964	NA	379	36289	379	298	169	75	20	0	0	0	0	0	0	0	36230	36311	36440	36534	36589	36609	59	59	59	59	59	59
E4_GOITREMULTINOD	40_50	UKBB	K11_GASTRODUOULC	-12.0695270365813	-11.9585571571103	-12.0088857264574	-11.9659254207321	-11.7772515534993	NA	4362.86128272252	4169.72136987712	5338.53565511557	9299.41630261409	15746.9968437129	0	0.997792715291343	0.997711709201008	0.99820518264711	0.99897333077651	0.999403258513325	NA	119	30495	119	84	45	15	3	0	0	0	0	0	0	0	30454	30489	30528	30558	30570	30573	41	41	41	41	41	41
E4_GOITREMULTINOD	40_50	UKBB	K11_GIBLEEDING	-12.8953615457364	-12.9642156474192	-12.9623270204358	-12.9063856871465	-12.9571407514209	NA	4066.25226675875	3283.23225111281	4953.32172996386	7218.05083630322	9996.40502242215	0	0.997469661997864	0.996849470327645	0.997912021596596	0.998573326702494	0.998965798240502	NA	299	36519	299	226	108	48	16	0	0	0	0	0	0	0	36454	36527	36645	36705	36737	36753	65	65	65	65	65	65
E4_GOITREMULTINOD	40_50	UKBB	K11_GIDISEASES	-15.2124466693515	-15.2072679561704	-15.2088284497521	3.06876606832375	-15.1355865695006	NA	5240.51664612587	4252.81065495015	6024.92546156099	1.10200085539992	11058.2609040277	0	0.997683862087929	0.997146917781909	0.99798588769309	0.00535736270273795	0.998907925289818	NA	2739	25272	2738	2148	1228	590	185	0	1	1	1	1	0	0	25247	25837	26757	27395	27800	27985	25	25	25	25	26	26
E4_GOITREMULTINOD	40_50	UKBB	K11_HERING	-12.3385120279491	-12.3498765373459	-12.3737968236828	-12.3535432674155	-12.314294109714	NA	4876.34454221884	3677.3136780985	4836.53225660812	6772.62290025855	7944.66847284741	0	0.997981131632447	0.997320392504855	0.997958692271657	0.998544626487596	0.998763273603345	NA	241	33580	241	194	116	58	24	0	0	0	0	0	0	0	33525	33572	33650	33708	33742	33766	55	55	55	55	55	55
E4_GOITREMULTINOD	40_50	UKBB	K11_HERNIA	-13.8307905230239	-13.7752361624997	-13.7826571047538	-13.8160253792688	-13.7061057206562	NA	4101.76413315124	3280.95497061781	4522.14755519582	6480.11091753853	8885.30071523065	0	0.997309608024214	0.996650055833532	0.997568201357632	0.998298858595108	0.998769216016794	NA	766	35043	766	594	332	158	50	0	0	0	0	0	0	0	34984	35156	35418	35592	35700	35750	59	59	59	59	59	59
E4_GOITREMULTINOD	40_50	UKBB	K11_IBS	-13.2431332314268	3.25330685436627	-13.1839005135762	4.66295905205034	-13.0120476211535	NA	4759.24877918648	1.04747799385846	4864.52331726095	1.06865774384631	7635.46122694252	0	0.997779801309752	0.00189734572107809	0.997837564524384	1.28068627460868e-05	0.998640277703265	NA	342	28591	340	286	175	82	28	0	2	2	1	1	0	0	28551	28605	28716	28809	28863	28891	40	40	41	41	42	42
E4_GOITREMULTINOD	40_50	UKBB	K11_INTESTOTH	-13.6708700920943	2.15412657994416	-13.7034414920065	4.25319274639348	-13.7234976106298	NA	3226.30855200491	1.0431383290781	3716.91813855007	0.793184225253597	7008.21147108926	0	0.996619125740041	0.0389188343455132	0.99705838567877	8.22257498445117e-08	0.998437581412748	NA	1367	32639	1364	1023	564	263	80	0	3	3	2	2	0	0	32593	32934	33393	33694	33877	33957	46	46	47	47	49	49
E4_GOITREMULTINOD	40_50	UKBB	K11_LIVER	-11.7685369821524	-11.7774145188736	-11.673084315583	-11.6998392063282	-11.648621469296	NA	3206.60280541367	2601.68127784256	3724.62907583195	6346.00247418164	7844.80766699359	0	0.997071694421986	0.996388110566647	0.997499413145331	0.998528976971544	0.998815235222573	NA	191	37098	191	139	72	26	10	0	0	0	0	0	0	0	37032	37084	37151	37197	37213	37223	66	66	66	66	66	66
E4_GOITREMULTINOD	40_50	UKBB	K11_OESITIS	-12.9448284561398	-12.941588342512	-12.8907259031366	-12.9709175580499	-12.9225036629651	NA	6277.59547747518	5089.63669973775	7829.53519427889	10720.6895064192	13596.2243797591	0	0.998354708982954	0.99797119460328	0.998686345194996	0.99903464303039	0.999241652364712	NA	158	30575	158	121	66	31	11	0	0	0	0	0	0	0	30534	30571	30626	30661	30681	30692	41	41	41	41	41	41
E4_GOITREMULTINOD	40_50	UKBB	K11_OESITIS_ADVERSE	-11.9730751171312	-11.9078802005129	-11.9104113921157	-11.9384321037546	-11.9144318341528	NA	3516.09279902305	2678.87860726066	3805.84622531241	5605.8435030508	7228.03830285564	0	0.997283031516773	0.996453335940784	0.997503021066001	0.99830079390366	0.998684797104284	NA	158	36966	158	121	66	31	11	0	0	0	0	0	0	0	36899	36936	36991	37026	37046	37057	67	67	67	67	67	67
E4_GOITREMULTINOD	40_50	UKBB	K11_OESSTODUO	-15.0972410989871	-15.0555985844069	-15.0703720581336	-15.1018060605331	-15.0387822801885	NA	5864.46345563168	4857.33910836989	6686.3523869574	10070.8911217185	14478.721662474	0	0.997945960040601	0.997526915423973	0.998201649223066	0.998803532553926	0.999171252109352	NA	1149	33008	1149	872	488	224	71	0	0	0	0	0	0	0	32957	33234	33618	33882	34035	34106	51	51	51	51	51	51
E4_GOITREMULTINOD	40_50	UKBB	K11_ORAL	-14.0860725082043	-14.0277965293906	-14.0537017806959	-14.0635090432884	-13.8249149640021	NA	5244.5246024859	4085.51512033687	5457.62143532857	7923.70889371032	10938.0023293315	0	0.997856994271987	0.997260433519076	0.997945401781075	0.998583863819892	0.998991526703406	NA	540	35699	540	428	258	122	38	0	0	0	0	0	0	0	35640	35752	35922	36058	36142	36180	59	59	59	59	59	59
E4_GOITREMULTINOD	40_50	UKBB	K11_OTHANRECT	-13.026706258094	-13.0410793393955	-13.0011603870998	4.58090367415522	-13.0550270088818	NA	4267.00473979064	3452.96258274604	4871.52739523022	1.06403943516153	7607.08439622304	0	0.997564148087478	0.996986572870429	0.997870603613685	1.66834162638634e-05	0.998630697539874	NA	454	29258	453	332	189	94	38	0	1	1	1	1	0	0	29217	29338	29481	29576	29632	29670	41	41	41	41	42	42
E4_GOITREMULTINOD	40_50	UKBB	K11_OTHDIG	-12.9439291308833	-13.0110197773961	-12.9944590777909	-12.930992317644	-13.0519730282505	NA	3621.18933771864	2989.74296138252	4401.67329085975	6494.38181491593	10080.4882832606	0	0.997147970389421	0.996527708513247	0.997644517771093	0.998411329576408	0.998966918609011	NA	373	36675	373	281	136	60	16	0	0	0	0	0	0	0	36610	36702	36847	36923	36967	36983	65	65	65	65	65	65
E4_GOITREMULTINOD	40_50	UKBB	K11_OTHDISDIG	-12.9013811101003	-12.9655981502301	-12.9593301160169	-12.940722192463	-12.9572054862501	NA	4039.82044545747	3268.28503158498	4893.00433391367	7239.21358240902	9998.43724027545	0	0.997451917618024	0.996834724220522	0.997886771271097	0.998573712900373	0.998966003279667	NA	303	36531	303	229	110	48	16	0	0	0	0	0	0	0	36466	36540	36659	36721	36753	36769	65	65	65	65	65	65
E4_GOITREMULTINOD	40_50	UKBB	K11_OTHDISSTOMDUOD	-12.0766061974046	-12.0443457524037	-12.1759525376929	-12.07574015329	-12.0449241747838	NA	4380.74283980515	3466.42114046383	4996.52958163506	8197.20275743293	7618.79776496647	0	0.997800435729863	0.997227694560172	0.998055651473904	0.998824593775618	0.998738586411113	NA	130	30689	130	92	48	21	12	0	0	0	0	0	0	0	30646	30684	30728	30755	30764	30776	43	43	43	43	43	43
E4_GOITREMULTINOD	40_50	UKBB	K11_OTHENTERCOL	-13.0147404772325	-13.0311820245084	-12.9998295095054	-12.9900075230314	-13.1244807769646	NA	3828.15853713521	3099.60225804492	4068.06635360059	5633.63487849564	8433.13520811548	0	0.997287405841476	0.996645586287473	0.997450300780798	0.998160243344355	0.998758253473373	NA	344	36097	344	278	161	83	23	0	0	0	0	0	0	0	36033	36099	36216	36294	36354	36377	64	64	64	64	64	64
E4_GOITREMULTINOD	40_50	UKBB	K11_OTHFUNC	-13.2833164728507	-13.2560014640327	-13.3289976168473	-13.2901282647531	-13.2089775750611	NA	5024.38640351995	4134.92431662141	5720.54069228257	9038.91864218761	11144.055503385	0	0.997890580076389	0.997442095675988	0.998140911435017	0.998826852552545	0.999054272764513	NA	362	29039	362	263	138	57	17	0	0	0	0	0	0	0	28999	29098	29223	29304	29344	29361	40	40	40	40	40	40
E4_GOITREMULTINOD	40_50	UKBB	K11_OTHGASTR	3.36299296859664	-13.2959832415912	-13.2824186034471	-13.3775132261154	-13.3403295038081	NA	1.0386833099922	3712.46745551189	5101.71543060283	7655.01225758309	11829.6198762763	0	0.00120477924792255	0.997142429611228	0.997922693865348	0.998605657904507	0.999100221241055	NA	424	31538	423	321	174	83	21	0	1	0	0	0	0	0	31493	31595	31742	31833	31895	31916	45	46	46	46	46	46
E4_GOITREMULTINOD	40_50	UKBB	K11_OTHINT	-13.0084418263051	-13.062336367817	-13.0440438045917	-13.0641106862896	-12.9768087185454	NA	5035.57497568737	4202.75377137557	5926.09436110681	9509.04032976044	12927.3071920995	0	0.997938820611516	0.997520145051744	0.998243761890397	0.998903816938763	0.999199060296762	NA	258	29506	258	187	97	38	12	0	0	0	0	0	0	0	29462	29533	29623	29682	29708	29720	44	44	44	44	44	44
E4_GOITREMULTINOD	40_50	UKBB	K11_PULPITIS_1	-12.0743257557036	-11.9781820349706	-11.8930412357655	-11.9559232191431	-11.7440718073067	NA	3795.8879304925	2842.55376530929	3936.13878320556	5480.48312918149	7250.12453316676	0	0.997462016257367	0.996637819715256	0.997589195892975	0.998259379920483	0.998707551927513	NA	137	37002	137	106	66	31	11	0	0	0	0	0	0	0	36935	36966	37006	37041	37061	37072	67	67	67	67	67	67
E4_GOITREMULTINOD	40_50	UKBB	K11_PULPITIS_2	-13.0461517060349	-12.9600774089732	-12.9382665723209	-12.9763704778287	-12.8207822373386	NA	4589.54579923474	3559.38841218269	4771.09750538546	6774.97408585117	9508.01818608315	0	0.997731952253849	0.997094831576285	0.997836298571273	0.998471781707518	0.998924118475117	NA	256	36695	256	201	123	58	17	0	0	0	0	0	0	0	36629	36684	36762	36827	36868	36885	66	66	66	66	66	66
E4_GOITREMULTINOD	40_50	UKBB	K11_PULPITIS_2_ONLYAVO	-11.981586604526	-11.9030386799178	-11.9394503356165	-11.9916036869045	-11.85159407054	NA	3761.57130634907	2947.24263701419	3842.35508368332	5633.62797704177	7997.77060889704	0	0.997458533676097	0.996777589720079	0.997520716448729	0.998301643584749	0.998817645450042	NA	139	37117	139	110	66	31	9	0	0	0	0	0	0	0	37050	37079	37123	37158	37180	37189	67	67	67	67	67	67
E4_GOITREMULTINOD	40_50	UKBB	K11_PULPITIS_4	-12.0743257557036	-11.9781820349706	-11.8930412357655	-11.9559232191431	-11.7440718073067	NA	3795.8879304925	2842.55376530929	3936.13878320556	5480.48312918149	7250.12453316676	0	0.997462016257367	0.996637819715256	0.997589195892975	0.998259379920483	0.998707551927513	NA	137	37002	137	106	66	31	11	0	0	0	0	0	0	0	36935	36966	37006	37041	37061	37072	67	67	67	67	67	67
E4_GOITREMULTINOD	40_50	UKBB	K11_PULP_PERIAPICAL	-12.0971960405478	-11.9878411634017	-11.8770858527837	-11.9377718949867	-11.731388372266	NA	4048.32613568217	3102.97782849114	4264.37760112683	6044.51445503065	8197.73546295455	0	0.997615767292028	0.996917512751596	0.997777745766517	0.99842419804532	0.998858185836019	NA	137	34973	137	106	66	31	11	0	0	0	0	0	0	0	34919	34950	34990	35025	35045	35056	54	54	54	54	54	54
E4_GOITREMULTINOD	40_50	UKBB	K11_PULP_PERIAPICAL_INCLAVO	-12.0743257557036	-11.9781820349706	-11.8930412357655	-11.9559232191431	-11.7440718073067	NA	3795.8879304925	2842.55376530929	3936.13878320556	5480.48312918149	7250.12453316676	0	0.997462016257367	0.996637819715256	0.997589195892975	0.998259379920483	0.998707551927513	NA	137	37002	137	106	66	31	11	0	0	0	0	0	0	0	36935	36966	37006	37041	37061	37072	67	67	67	67	67	67
E4_GOITREMULTINOD	40_50	UKBB	K11_REFLUX	-14.0075108348368	-13.982792808272	-13.9823575154266	-14.0078904412449	-14.0061262422045	NA	5052.99897714793	4202.73385817452	6044.47136727875	8950.48526726889	11675.3745964531	0	0.997788172456287	0.997345386528807	0.998154297281346	0.998751277208316	0.999042834205226	NA	604	31966	604	443	245	118	42	0	0	0	0	0	0	0	31920	32081	32279	32406	32482	32524	46	46	46	46	46	46
E4_GOITREMULTINOD	40_50	UKBB	K11_UMBHER	-11.7297691254056	-11.648119350652	-11.5799106527494	-11.7970572221041	-11.7508645882765	NA	3854.25095343371	2803.05082695394	4139.24131870649	5792.64161309087	7864.78551171347	0	0.99757177533247	0.996684388397531	0.997767847013061	0.99837506202826	0.998807872137298	NA	136	33338	136	110	56	26	8	0	0	0	0	0	0	0	33283	33309	33363	33393	33411	33419	55	55	55	55	55	55
E4_GOITREMULTINOD	40_50	UKBB	KNEE_ARTHROSIS	-12.7468265722478	3.91920769280604	-12.7590846617771	-12.6675878556428	-12.7691974814483	NA	3706.72940115917	0.753928542512442	4639.30959320569	6933.02618749652	9423.14573720123	0	0.997256212964251	2.01031925639583e-07	0.997805651116027	0.998542156502001	0.998918796048544	NA	361	34163	359	276	121	51	17	0	2	2	0	0	0	0	34107	34190	34345	34415	34449	34466	56	56	58	58	58	58
E4_GOITREMULTINOD	40_50	UKBB	KRA_PSY_ANXIETY	3.37203288236156	-12.5553706882524	-12.5372038949219	-12.5119987165769	-12.5379505238847	NA	1.03233993025054	2378.57260907797	3403.72412311709	4917.06721198219	7594.86324837581	0	0.00108925115380998	0.995788360687939	0.997061095893158	0.997969700352493	0.998682815967047	NA	386	36659	385	279	143	66	15	0	1	0	0	0	0	0	36597	36703	36839	36916	36967	36982	62	63	63	63	63	63
E4_GOITREMULTINOD	40_50	UKBB	KRA_PSY_ANXIETY_EXMORE	3.45679748711664	-12.8265451755749	-12.8104733670026	-12.7636549406314	-12.6659114973694	NA	1.04342217921595	2846.61766501121	3957.61049204958	5950.50486828938	8670.72280755291	0	0.000923200197465165	0.996404832352669	0.997417315047175	0.998288562797146	0.998834476448795	NA	386	30719	385	279	143	66	15	0	1	0	0	0	0	0	30671	30777	30913	30990	31041	31056	48	49	49	49	49	49
E4_GOITREMULTINOD	40_50	UKBB	KRA_PSY_ANYMENTAL	2.43811430466463	-14.3037371254976	-14.2431909199686	-14.0239283008901	-13.7329543624418	NA	1.04339625735469	3461.31152429725	4597.73298489918	6067.08762039564	7456.1120314338	0	0.0194542763940168	0.996702782037619	0.997528259254741	0.998155710513988	0.998530426310844	NA	1246	32001	1245	965	524	253	67	0	1	0	0	0	0	0	31951	32231	32672	32943	33129	33196	50	51	51	51	51	51
E4_GOITREMULTINOD	40_50	UKBB	KRA_PSY_MOOD	-14.1590529992351	-14.1499134488077	-14.121012087465	-14.0449807769632	-14.0858355629213	NA	5348.67131669577	4346.04809978328	5566.76308710425	7667.43297412883	11485.5584932556	0	0.997887834955622	0.997402242848658	0.99797603647433	0.998538459078856	0.999021478327678	NA	542	33508	542	434	254	132	36	0	0	0	0	0	0	0	33453	33561	33741	33863	33959	33995	55	55	55	55	55	55
E4_GOITREMULTINOD	40_50	UKBB	KRA_PSY_MOOD_EXMORE	-14.1795061020313	-14.1618821465232	-14.128743924751	-14.0723204887932	-14.0887589166958	NA	5290.74506184583	4498.28814417972	5967.0076189881	8788.62356257956	14723.8170571378	0	0.997861625286675	0.997488038096223	0.998110762240122	0.998722429926039	0.999236529395776	NA	542	30478	542	434	254	132	36	0	0	0	0	0	0	0	30432	30540	30720	30842	30938	30974	46	46	46	46	46	46
E4_GOITREMULTINOD	40_50	UKBB	KRA_PSY_SUBSTANCE	-12.8167235707913	2.4763687206939	-12.8502580003784	-12.802636213016	-12.6654350331448	NA	2545.64895120373	1.02837027323445	3080.00941493017	4558.60606772595	7228.10174329832	0	0.995982862189756	0.0160379124110771	0.996671116436923	0.99775918072502	0.998601908183313	NA	749	36299	748	567	289	122	25	0	1	1	0	0	0	0	36233	36414	36692	36859	36956	36981	66	66	67	67	67	67
E4_GOITREMULTINOD	40_50	UKBB	KRA_PSY_SUBSTANCE_EXMORE	-13.0027296244941	2.89661031643523	-13.0022526180101	-12.9464716457749	-12.9848215630981	NA	3215.1969851766	1.04954334117995	4265.03950689085	6706.75889094388	11413.6866031803	0	0.996773246247829	0.00578231631443588	0.997567600362559	0.99845979502235	0.999092283959132	NA	749	30847	748	567	289	122	25	0	1	1	0	0	0	0	30802	30983	31261	31428	31525	31550	45	45	46	46	46	46
E4_GOITREMULTINOD	40_50	UKBB	L12_ATOPIC	-11.6879368688101	4.209241867633	-11.5655365559482	-11.5376767196702	-11.2344730008474	NA	3444.29707177047	1.03271436869676	3554.13548334197	4339.99119466579	5537.07526472996	0	0.9972924500172	4.58364534772721e-05	0.997403602982349	0.997878861300441	0.998381129752186	NA	135	34812	134	109	71	39	12	0	1	1	0	0	0	0	34754	34779	34817	34849	34876	34888	58	58	59	59	59	59
E4_GOITREMULTINOD	40_50	UKBB	L12_CELLULITIS	-12.4728966669396	3.53352475921847	-12.4505285497178	-12.4981251093446	-12.27097483795	NA	2658.88880501794	0.746721864752404	2895.74964022345	4280.76010403301	7115.09938933161	0	0.996257122463871	2.22264290764724e-06	0.996569436197768	0.997670496207618	0.998623938193993	NA	462	34910	460	355	199	91	20	0	2	2	0	0	0	0	34847	34952	35108	35216	35287	35307	63	63	65	65	65	65
E4_GOITREMULTINOD	40_50	UKBB	L12_DERMATITISECZEMA	-13.1918173790462	2.9765677561673	-13.0891096610422	-13.0419320977271	-12.9835933123101	NA	4095.74864039173	1.03217784006728	4169.7913869319	5870.67836805503	8216.21405033485	0	0.997430133013199	0.00392940475519952	0.997495418740871	0.998227470991913	0.998739151113559	NA	428	35285	427	344	210	102	30	0	1	1	0	0	0	0	35225	35308	35442	35550	35622	35652	60	60	61	61	61	61
E4_GOITREMULTINOD	40_50	UKBB	L12_DISORDSKINAPPENDIX	-14.0504762894817	-14.075185146949	-14.0450656348951	-14.0427248831561	-14.1345008044971	NA	5305.40762062229	4277.19250011719	5605.9843030665	8108.29448194409	11315.0800799232	0	0.997886939929908	0.997374363522367	0.998001005943604	0.998618147404539	0.999003303825171	NA	496	34738	496	400	258	120	35	0	0	0	0	0	0	0	34674	34770	34912	35050	35135	35170	64	64	64	64	64	64
E4_GOITREMULTINOD	40_50	UKBB	L12_FOLLICULARCYST	-12.8890328036469	-12.8819250134332	-12.8676289195839	-12.7703645866321	-12.7603959904695	NA	5119.36435240123	4181.86637490744	5529.19190251992	8356.9488213335	11270.5581319032	0	0.997991166733776	0.99754218047516	0.998143151230302	0.998780742470513	0.99909664449123	NA	194	34504	194	152	95	39	12	0	0	0	0	0	0	0	34440	34482	34539	34595	34622	34634	64	64	64	64	64	64
E4_GOITREMULTINOD	40_50	UKBB	L12_INFECT_SKIN	-13.1683427639935	3.07738725558146	-13.0955718456913	-13.1520307986685	-12.9757809952237	NA	2971.98984151701	0.745891164550223	3091.82009277149	4540.145116085	6877.9554487731	0	0.996464731185306	3.69470859247098e-05	0.996620526733286	0.99768866690987	0.99849473157305	NA	727	35181	725	559	331	152	42	0	2	2	0	0	0	0	35117	35283	35511	35690	35800	35842	64	64	66	66	66	66
E4_GOITREMULTINOD	40_50	UKBB	L12_INFECT_SKIN_NAS	-13.0982148164048	-12.9799600955772	-13.0056032730667	-13.0204661036477	-12.9312542071869	NA	4755.14455942612	3564.4601888958	4769.06565325235	6989.96912087596	9322.34689641167	0	0.997802201377988	0.997094514646651	0.997824111063287	0.998513752680294	0.998893235266864	NA	235	34560	235	196	119	55	21	0	0	0	0	0	0	0	34497	34536	34613	34677	34711	34732	63	63	63	63	63	63
E4_GOITREMULTINOD	40_50	UKBB	L12_INFECT_SKIN_OTHER	-13.0982148164048	-12.9799600955772	-13.0056032730667	-13.0204661036477	-12.9312542071869	NA	4755.14455942612	3564.4601888958	4769.06565325235	6989.96912087596	9322.34689641167	0	0.997802201377988	0.997094514646651	0.997824111063287	0.998513752680294	0.998893235266864	NA	235	34560	235	196	119	55	21	0	0	0	0	0	0	0	34497	34536	34613	34677	34711	34732	63	63	63	63	63	63
E4_GOITREMULTINOD	40_50	UKBB	L12_NAILDIS	-11.8811834782235	-12.0010432795829	-11.9006680120858	-11.9520956856426	-12.2573464207173	NA	3581.75160789006	3029.07972120131	3823.13740219028	5811.63130423408	8301.60170684046	0	0.997353307399822	0.996838834571312	0.997516347717349	0.998359086219482	0.998821920846436	NA	136	34331	136	109	68	30	9	0	0	0	0	0	0	0	34267	34294	34335	34373	34394	34403	64	64	64	64	64	64
E4_GOITREMULTINOD	40_50	UKBB	L12_NONIONRADISKIN	-12.009551069944	-12.0084922324775	-11.8892823432983	-12.0103555694063	-12.0486623296317	NA	3966.50916312985	3005.36938237305	4466.77530717186	6392.19889870048	8989.10453235427	0	0.997584218176124	0.996811917659152	0.997876261292067	0.998500848957917	0.998930545446657	NA	121	37133	121	100	47	23	7	0	0	0	0	0	0	0	37065	37086	37139	37163	37179	37186	68	68	68	68	68	68
E4_GOITREMULTINOD	40_50	UKBB	L12_OTHERSKINSUBCUTIS	-14.1391192603899	-14.0956372543335	-14.0585152196966	-14.0493727391394	-13.905529871688	NA	5018.21124148199	3794.31387561178	5268.99417876449	7773.6805703253	10225.4706673985	0	0.997751914080165	0.997035915888919	0.997871119505572	0.99855798403425	0.99891496396248	NA	667	35489	667	533	293	132	46	0	0	0	0	0	0	0	35427	35561	35801	35962	36048	36094	62	62	62	62	62	62
E4_GOITREMULTINOD	40_50	UKBB	L12_PAPULOSQUAMOUS	-12.0254551809913	-12.0779457577398	-11.9776142954537	-12.14077708672	-12.1329501216254	NA	3385.42073488084	2717.91678145159	3671.00767456625	5087.61307170385	8436.86905906656	0	0.997165816127613	0.996454352541288	0.997396699377229	0.998095977570775	0.998852573131751	NA	156	36373	156	122	69	37	8	0	0	0	0	0	0	0	36306	36340	36393	36425	36454	36462	67	67	67	67	67	67
E4_GOITREMULTINOD	40_50	UKBB	L12_PRURITUS	-12.2155099622532	-12.1814258296007	-12.1276698447516	-12.17929456253	-12.2607159824857	NA	3811.12448152126	3057.10467923937	3902.04471251182	5936.08798598794	9785.57075560809	0	0.997442605152365	0.996820735009643	0.997520155287368	0.998362951442449	0.999000300169343	NA	162	34851	162	121	71	31	7	0	0	0	0	0	0	0	34792	34833	34883	34923	34947	34954	59	59	59	59	59	59
E4_GOITREMULTINOD	40_50	UKBB	L12_PSORIASIS	-11.9626418237143	-12.0271961559799	-11.8671321068033	-11.9736874990646	-11.5822654451675	NA	4136.06857422198	3213.50549524682	4437.97512048799	6620.63986677365	11893.4312747482	0	0.997692302789751	0.997013762156956	0.997866461629877	0.998556995188439	0.99922299048074	NA	108	36311	108	87	47	22	4	0	0	0	0	0	0	0	36244	36265	36305	36330	36348	36352	67	67	67	67	67	67
E4_GOITREMULTINOD	40_50	UKBB	L12_RADIATIONRELATEDSKIN	-12.0149558791916	-11.9963535231557	-11.8824006018704	-12.0011171523276	-11.9603247808578	NA	3845.89194049337	2857.35296984294	4228.87267359943	5956.87796337564	7505.44331239557	0	0.997507331888426	0.996650159345528	0.997758085371221	0.998392530505162	0.998728528875815	NA	132	37147	132	109	52	27	10	0	0	0	0	0	0	0	37079	37102	37159	37184	37201	37211	68	68	68	68	68	68
E4_GOITREMULTINOD	40_50	UKBB	L12_SEBORRHOEIC	-12.0093274029759	-11.9730462180559	4.83684726454408	-11.9632493238283	-11.9955809905709	NA	4491.6723166349	3356.12592115575	1.0381088007835	6589.61855085635	10652.1468311107	0	0.997866708693642	0.997153536940037	3.17305910154347e-06	0.998551465974029	0.999101487521805	NA	120	34757	119	104	62	27	6	0	1	1	1	0	0	0	34699	34714	34756	34791	34812	34818	58	58	58	59	59	59
E4_GOITREMULTINOD	40_50	UKBB	L12_SEBORRKERAT	-13.1182715981299	-13.0308099843435	-12.9888566834955	-12.9357878074583	-12.9738436078373	NA	4475.19369913827	3509.57917422897	4996.64252955636	7223.89644045172	10006.571792291	0	0.997661140034043	0.997037519971359	0.997925887938359	0.998571233690506	0.998965517179743	NA	307	34768	307	234	125	56	18	0	0	0	0	0	0	0	34707	34780	34889	34958	34996	35014	61	61	61	61	61	61
E4_GOITREMULTINOD	40_50	UKBB	L12_SKIN_SUBCUTAN	-14.1058434722582	1.72746830735033	-14.0163050377622	-13.9769643154334	-13.6360869243512	NA	3521.44062367547	1.04158377029664	3570.66576109136	4966.10190429127	5786.12656843881	0	0.996803920375799	0.0972162730242522	0.99686798893623	0.997754377673651	0.99811963789129	NA	1709	29098	1708	1365	813	394	118	0	1	1	0	0	0	0	29046	29389	29941	30360	30636	30754	52	52	53	53	53	53
E4_GOITREMULTINOD	40_50	UKBB	L12_URTICARIAERYTHEMA	-11.9749105793206	3.54244511630071	-11.9886602673358	-11.9520929717067	-11.9053871862174	NA	2956.43777206053	1.0291549169878	3244.4806783866	3731.07458518462	6045.14731696139	0	0.996768215372947	0.000577235535606186	0.99705174845756	0.997444067674407	0.998428637386704	NA	183	36704	182	153	92	56	12	0	1	1	0	0	0	0	36639	36668	36729	36765	36809	36821	65	65	66	66	66	66
E4_GOITREMULTINOD	40_50	UKBB	M13_ARTHRITISNAS	-12.1584860681808	-12.1405882303301	-12.1191192899537	-12.1665162148325	-12.4066668822096	NA	4011.55774005585	3168.18788786706	4611.63080262578	8506.69469779636	10128.7032371349	0	0.997581724085101	0.996942490615006	0.997903204428996	0.998858843242657	0.999022670005313	NA	151	31094	151	102	47	14	6	0	0	0	0	0	0	0	31043	31092	31147	31180	31188	31194	51	51	51	51	51	51
E4_GOITREMULTINOD	40_50	UKBB	M13_ARTHROPATHIES	-14.1753857194007	1.78556098568107	-14.1733668839925	3.22415701102449	-14.1596514145054	NA	3765.45739730414	1.03174597475027	4077.85422755261	1.0419623007464	7908.315727927	0	0.996996302573516	0.0835194295143658	0.997226804291842	0.00197269556240678	0.99857140741439	NA	1403	33569	1401	1120	592	275	88	0	2	2	1	1	0	0	33515	33796	34324	34641	34828	34916	54	54	55	55	56	56
E4_GOITREMULTINOD	40_50	UKBB	M13_ARTHROSIS	-13.1566615599676	3.25842948561054	-13.1227102001918	-13.0849274627905	-13.0928586868252	NA	3253.0044873174	0.755919296752723	3812.11262275063	5855.71833237847	8416.83257782707	0	0.996772992920156	1.62847480051131e-05	0.997253389859668	0.998217084169569	0.998758845979962	NA	682	32613	680	523	249	100	29	0	2	2	0	0	0	0	32560	32717	32991	33140	33211	33240	53	53	55	55	55	55
E4_GOITREMULTINOD	40_50	UKBB	M13_ARTHROSIS_INCLAVO	-13.1640561849567	3.23642521186013	-13.1378685879623	-13.0931789494428	-13.1084963946872	NA	3251.70911607377	0.750966616346216	3806.28017394373	5831.09468545923	8359.92251963732	0	0.996769892963242	1.63491528352244e-05	0.997246003653205	0.998208426184011	0.998748904361472	NA	682	36178	680	523	249	100	29	0	2	2	0	0	0	0	36116	36273	36547	36696	36767	36796	62	62	64	64	64	64
E4_GOITREMULTINOD	40_50	UKBB	M13_ARTHROSIS_KNEE	-12.7689283695375	3.89204776102793	-12.7736382540355	-12.7047373832415	-12.7708165487208	NA	3732.59108976568	0.754679200265808	4648.68429398809	6933.11895352046	9112.04334694867	0	0.997270499048104	2.50641308229493e-07	0.997807578386013	0.998537900733869	0.998881739953467	NA	361	31316	359	276	121	51	17	0	2	2	0	0	0	0	31265	31348	31503	31573	31607	31624	51	51	53	53	53	53
E4_GOITREMULTINOD	40_50	UKBB	M13_ARTHROSIS_OTH	-13.0546018441185	-13.040304551917	-12.973128736157	-12.9030135834996	-12.6308625568816	NA	4930.92642651822	3908.45871695945	5232.64002670909	8649.71687042348	13413.9092700493	0	0.997887607279081	0.997337917803428	0.99802183057371	0.998809774740361	0.999248692641974	NA	247	31560	247	192	99	34	8	0	0	0	0	0	0	0	31509	31564	31657	31722	31748	31756	51	51	51	51	51	51
E4_GOITREMULTINOD	40_50	UKBB	M13_ARTHTROSIS_COX	-11.8703883400226	-11.8275495336875	-11.9267908437323	-12.1961107189251	-12.5801176334487	NA	4502.00823774834	3695.2064018992	5218.30318359261	9015.49305011547	17445.2863745199	0	0.99789623027926	0.99744614995078	0.998176381545077	0.998920626368152	0.99942463078293	NA	103	30951	103	73	35	12	2	0	0	0	0	0	0	0	30899	30929	30967	30990	31000	31002	52	52	52	52	52	52
E4_GOITREMULTINOD	40_50	UKBB	M13_DORSALGIA	-13.1485737129795	-13.1008392733761	-13.1761928666408	-13.1372595998043	-12.9272555776415	NA	3801.83659348695	3056.6126125622	4403.48665863262	6149.36322428669	9315.12700168107	0	0.997240538147763	0.996580225658026	0.997612558868562	0.998295431860137	0.998892719946136	NA	385	31542	385	288	152	70	19	0	0	0	0	0	0	0	31490	31587	31723	31805	31856	31875	52	52	52	52	52	52
E4_GOITREMULTINOD	40_50	UKBB	M13_DORSALGIANAS	-12.2597015480308	-12.1757565990132	-12.2793874492098	-12.0296153771268	-11.7299067968567	NA	4850.00400140708	3588.58173843027	5047.90952812174	8860.69185510563	14344.6011668555	0	0.997983132350951	0.997292849856788	0.998059092789871	0.998916761626495	0.999347551710851	NA	104	30988	104	81	41	12	3	0	0	0	0	0	0	0	30937	30960	31000	31029	31038	31041	51	51	51	51	51	51
E4_GOITREMULTINOD	40_50	UKBB	M13_DORSOPATHY	-15.1148825226168	-15.1037538918327	-15.1190573881542	-15.1260508286855	-15.0118607311548	NA	6041.6096062037	4784.17992913424	6224.39360498797	8650.84938599096	13280.6381329537	0	0.998003856652658	0.997481066305901	0.998061939625421	0.99860489580456	0.9990981058865	NA	1168	32471	1168	927	559	267	72	0	0	0	0	0	0	0	32416	32657	33025	33317	33512	33584	55	55	55	55	55	55
E4_GOITREMULTINOD	40_50	UKBB	M13_DORSOPATHYOTH	-14.1110880878382	-14.096066264223	-14.1014063869735	-14.097673712257	-13.9694740911229	NA	3870.28528634336	3008.91639995283	3918.02693885389	5479.56903942861	8379.14569131565	0	0.997090913577833	0.99626211200126	0.997128332620821	0.997947228384518	0.998669790101863	NA	1053	32148	1053	845	508	242	66	0	0	0	0	0	0	0	32093	32301	32638	32904	33080	33146	55	55	55	55	55	55
E4_GOITREMULTINOD	40_50	UKBB	M13_FIBROBLASTIC	-13.0462121150283	-13.055389156021	-13.0415452301806	-12.9206982651188	-12.9059539248129	NA	4119.93584935028	3127.26602250626	4126.33605691231	5937.74887727326	9757.59066432418	0	0.997473418468704	0.996669083118998	0.997478239745688	0.998263783508235	0.998944672027055	NA	376	31595	376	305	168	70	19	0	0	0	0	0	0	0	31545	31616	31753	31851	31902	31921	50	50	50	50	50	50
E4_GOITREMULTINOD	40_50	UKBB	M13_GOUT	-11.4238167202594	-11.4233655965223	-11.4766491407714	-11.3913207542925	-11.3783385355217	NA	3946.85800496661	2902.04865098218	4162.38546055393	5694.5031598806	7631.55695400017	0	0.997690599902942	0.996859286455701	0.997800052483481	0.998403907656199	0.998810387272709	NA	152	30723	152	125	64	32	10	0	0	0	0	0	0	0	30672	30699	30760	30792	30814	30824	51	51	51	51	51	51
E4_GOITREMULTINOD	40_50	UKBB	M13_IMPINGEMENT	-13.0943136703016	-12.9975832948166	-12.9958082243835	-13.1134150000882	-12.3745596950923	NA	6065.47422786845	4867.36207094292	6330.62089438246	8383.49769681439	15140.3193089936	0	0.998277506060698	0.997869367726815	0.99836206469674	0.99875195443719	0.99934786916797	NA	157	31360	157	126	70	35	8	0	0	0	0	0	0	0	31310	31341	31397	31432	31459	31467	50	50	50	50	50	50
E4_GOITREMULTINOD	40_50	UKBB	M13_INTERVERTEB	-13.1010842870735	-13.0183409605521	-13.043816534915	-13.0935985247427	-13.0767036907705	NA	5303.05948241372	4224.56863221754	5591.81587479429	7964.83855853266	12499.4163873774	0	0.998028846879039	0.997541259777173	0.998138806673571	0.998688338084206	0.999165265180836	NA	236	31117	236	186	102	48	12	0	0	0	0	0	0	0	31067	31117	31201	31255	31291	31303	50	50	50	50	50	50
E4_GOITREMULTINOD	40_50	UKBB	M13_JOINTOTH	-13.052070194559	-13.0498815276853	-13.0807647213179	4.58522656422377	-13.3601412666121	NA	4454.35919593346	3450.84822279719	4622.80783778815	1.04476129660572	9145.36220592999	0	0.997662058685822	0.996982691355394	0.997742297181006	1.13988768330652e-05	0.99883439863669	NA	305	31218	304	235	138	63	20	0	1	1	1	1	0	0	31166	31235	31332	31407	31450	31470	52	52	52	52	53	53
E4_GOITREMULTINOD	40_50	UKBB	M13_KNEEDERANGEMENTS	-13.8275440911927	-13.8196510235321	-13.8260063735624	-13.7757351212723	-13.8326115603794	NA	6046.11205515464	4503.90939829768	5906.17237937819	8164.05729723652	10664.791341054	0	0.99817522827466	0.997551800467084	0.998132200308605	0.998653679077572	0.99896511579532	NA	446	31060	446	377	225	107	36	0	0	0	0	0	0	0	31009	31078	31230	31348	31419	31455	51	51	51	51	51	51
E4_GOITREMULTINOD	40_50	UKBB	M13_LIMBPAIN	-11.1887714606447	4.29963817433915	-11.2382036285553	-11.1506545188323	-11.8473047784631	NA	2940.24460874645	1.04309756547253	3068.5635719105	5276.31289152101	14848.6247929912	0	0.996963747019493	3.75612821172835e-05	0.997077861054157	0.998313798168581	0.999363390165843	NA	117	31505	116	86	55	16	2	0	1	1	0	0	0	0	31454	31484	31515	31554	31568	31570	51	51	52	52	52	52
E4_GOITREMULTINOD	40_50	UKBB	M13_LOWBACKPAIN	-13.0849949866909	-13.0559002393574	-13.1148888006018	-13.0816834888409	-12.8134076922802	NA	5530.1823762803	4539.01092153799	6310.17164206725	7950.11163832664	11485.7946645747	0	0.998112122706614	0.997704987486464	0.998341699663551	0.998687104150261	0.999109890229897	NA	209	31008	209	152	85	46	13	0	0	0	0	0	0	0	30959	31016	31083	31122	31155	31168	49	49	49	49	49	49
E4_GOITREMULTINOD	40_50	UKBB	M13_LOWBACKPAINORANDSCIATICA	-13.0749954141722	-13.0916028575519	-13.1596929780072	-13.0873860334808	-12.906033397272	NA	4485.27072700027	3682.25628743833	5111.86627648632	7024.90011176961	10533.8027003623	0	0.997674093085293	0.997163270295451	0.997945974388494	0.998513542249595	0.999022430692362	NA	253	36803	253	185	102	52	15	0	0	0	0	0	0	0	36739	36807	36890	36940	36977	36992	64	64	64	64	64	64
E4_GOITREMULTINOD	40_50	UKBB	M13_MENISCUSDERANGEMENTS	-13.7955053022125	-13.7806190898597	-13.7745570206333	-13.7250539400646	-13.756998075045	NA	6322.91477097409	4845.09665107783	6421.00065532853	8556.04074928886	11670.4446701599	0	0.998259155412536	0.997730627647473	0.998288351218316	0.998720085111883	0.99905946224542	NA	390	31016	390	327	190	96	30	0	0	0	0	0	0	0	30965	31028	31165	31259	31325	31355	51	51	51	51	51	51
E4_GOITREMULTINOD	40_50	UKBB	M13_MUSCULOSKELETAL	-14.8506792058714	1.1758299696311	-15.1419991880576	2.46295720698349	-15.0908312813333	NA	3691.40486455934	1.04228672052789	4712.47919596931	1.06514586671565	10091.4941243719	0	0.99679008504137	0.259267025843871	0.997436265269262	0.0207601010058143	0.998806843005304	NA	2725	26972	2723	2192	1266	598	180	0	2	2	1	1	0	0	26931	27462	28388	29056	29474	29654	41	41	42	42	43	43
E4_GOITREMULTINOD	40_50	UKBB	M13_OSTEOCHONDRO	-13.1325353776678	-13.13395320859	-13.079499136238	4.69438007867723	-13.319947554756	NA	4734.6198614699	3949.13338987642	5381.93188744615	1.04433454414257	11617.2542582433	0	0.99778689016377	0.997346415495633	0.998060934183232	6.95398043582873e-06	0.999085172972905	NA	228	36667	227	177	95	51	14	0	1	1	1	1	0	0	36603	36653	36735	36779	36816	36830	64	64	64	64	65	65
E4_GOITREMULTINOD	40_50	UKBB	M13_OTHERBONE	-12.0433299411221	-12.0979587232575	-12.042078673129	-12.1195014528581	-12.2109020768075	NA	3965.24306023911	3326.47652482269	4445.20508147253	6002.1338290427	10646.2627139822	0	0.99757664987971	0.997098204923051	0.997838530118356	0.998388913543368	0.999084853683764	NA	115	36186	115	94	53	32	6	0	0	0	0	0	0	0	36125	36146	36187	36208	36234	36240	61	61	61	61	61	61
E4_GOITREMULTINOD	40_50	UKBB	M13_OTHERJOINT	-14.2972033860295	-14.3134120241101	-14.3461013351159	3.54362252738723	-14.3899595810111	NA	4976.06175852151	3887.06424764616	5386.01174765882	1.04376541529125	10132.5949853552	0	0.997707524001381	0.9970619408557	0.99787476898225	0.000686192489127217	0.998866872431257	NA	863	31981	862	694	396	190	59	0	1	1	1	1	0	0	31929	32097	32395	32601	32732	32791	52	52	52	52	53	53
E4_GOITREMULTINOD	40_50	UKBB	M13_POLYARTHROPATHIES	-12.9254990714913	-12.8915907082645	-12.9101737518772	-12.8629084364024	-12.9278965702874	NA	3784.7238066264	2965.18720176741	4236.4016809605	6225.51622902466	8532.71486083772	0	0.997275088849497	0.99653108957847	0.99756849960275	0.998351444543932	0.998791127407988	NA	388	31536	388	298	147	65	21	0	0	0	0	0	0	0	31483	31573	31724	31806	31850	31871	53	53	53	53	53	53
E4_GOITREMULTINOD	40_50	UKBB	M13_SHOULDER	-13.3736566019244	-13.3204328699248	3.29942356979246	-13.3861222183996	-13.2467205421889	NA	4002.53945579699	3067.23935180536	1.04219823712639	5765.25940744697	8557.85481655395	0	0.99733403895524	0.996534951106403	0.00154640567938123	0.998147425831917	0.998764953389868	NA	543	31802	542	431	234	109	30	0	1	1	1	0	0	0	31752	31863	32060	32185	32264	32294	50	50	50	51	51	51
E4_GOITREMULTINOD	40_50	UKBB	M13_SOFTOVERUSE	-12.4152316460034	3.70222447290566	-12.3708620650399	-12.3863773279176	-12.2206866060069	NA	3794.43573177426	1.03979795226761	4275.37176913167	6074.25376867074	11659.2340600859	0	0.997389360454511	0.000370116959075857	0.997691310462541	0.998372986582144	0.999163693315556	NA	254	31362	253	194	104	46	8	0	1	1	0	0	0	0	31312	31371	31461	31519	31557	31565	50	50	51	51	51	51
E4_GOITREMULTINOD	40_50	UKBB	M13_SOFTTISSUE	-14.2196650539368	2.35711033210667	-14.2424029755435	-14.2013050671108	-13.9933252292838	NA	3444.7290267901	0.751661039382919	3912.84091574812	5543.59684155012	8223.0192767097	0	0.996706382738208	0.0017134589309983	0.997095775526131	0.9979560220581	0.998642219799046	NA	1533	33543	1531	1219	678	313	80	0	2	2	0	0	0	0	33488	33800	34341	34706	34939	35019	55	55	57	57	57	57
E4_GOITREMULTINOD	40_50	UKBB	M13_SOFTTISSUEOTH	-12.3173843522694	3.38216274005602	-12.3620351228055	-12.340418689263	-12.3125781191883	NA	3455.25388046999	1.03647429550287	3659.2780080389	5918.47791668669	7951.651849888	0	0.997155685130879	0.00110184320884908	0.997304534342174	0.998336359018282	0.998764531918059	NA	249	32020	248	200	110	38	13	0	1	1	0	0	0	0	31965	32013	32103	32175	32200	32213	55	55	56	56	56	56
E4_GOITREMULTINOD	40_50	UKBB	M13_SPONDYLOPATHY	-13.1210088513427	-13.0529592038463	-13.1842790652475	-13.1677153207958	-13.2101446641668	NA	4759.47391981758	4035.44429584894	5472.19130483566	7657.97659256349	12009.9040932661	0	0.997800379348612	0.99741918468022	0.998077639843325	0.998628056451811	0.999122376976011	NA	288	31427	288	206	112	50	13	0	0	0	0	0	0	0	31376	31458	31552	31614	31651	31664	51	51	51	51	51	51
E4_GOITREMULTINOD	40_50	UKBB	M13_SPONDYLOSIS	-13.1213390649921	-13.0484527952066	-13.1786024032045	-13.174504222706	-12.9562434852481	NA	5581.54306588192	4656.08831532794	6482.19147756992	8806.9740859802	13077.3338490439	0	0.998124299303903	0.997763971665728	0.998377864001197	0.998806431188234	0.999209503628871	NA	205	31166	205	151	83	37	10	0	0	0	0	0	0	0	31116	31170	31238	31284	31311	31321	50	50	50	50	50	50
E4_GOITREMULTINOD	40_50	UKBB	M13_SYNOTEND	-13.018105586695	-13.0365854740162	-13.0768615033566	-13.0440877508975	-13.1711535663568	NA	4001.62301435596	3257.67750884882	4431.84763049153	5689.59608247838	11269.1443567642	0	0.997404321421623	0.996807031241043	0.997645719883196	0.998170754662016	0.999067448481161	NA	347	31729	347	266	146	79	16	0	0	0	0	0	0	0	31678	31759	31879	31946	32009	32025	51	51	51	51	51	51
E4_GOITREMULTINOD	40_50	UKBB	MIGRAINE_UNSPE	-12.3667805093655	-12.2936543611241	-12.241074825538	-12.2071918678245	-11.1356952869207	NA	4159.41334247601	3622.09876093329	4996.83368447218	6381.36433619885	11668.1728596723	0	0.99762773067133	0.997291929672439	0.998045371237366	0.998473692541493	0.999238527051207	NA	109	37247	109	80	46	24	5	0	0	0	0	0	0	0	37180	37209	37243	37265	37284	37289	67	67	67	67	67	67
E4_GOITREMULTINOD	40_50	UKBB	MULTIMORB	-14.1441982648541	-14.1168782338555	2.83535295806083	-14.1611561814684	-14.2615417226569	NA	4465.3455366793	3514.03096368912	1.04214222411005	6904.48658432219	9581.22188763808	0	0.997472666234679	0.99679467568459	0.00651444928401472	0.998363533650105	0.998812358185074	NA	1053	31706	1052	815	439	211	65	0	1	1	1	0	0	0	31654	31891	32267	32495	32641	32706	52	52	52	53	53	53
E4_GOITREMULTINOD	40_50	UKBB	N14_ABNORMALBLEED	-13.0100525942783	-13.0099200596774	-13.0106262138254	-13.011142475138	-13.0079138757803	NA	5622.96769064923	4510.90112694954	6226.16953729097	8699.2439262653	9459.245686391	0	0.998153908859251	0.997698819000918	0.998332687511142	0.998806633551517	0.998902786678484	NA	117	13094	117	90	51	29	12	0	0	0	0	0	0	0	13059	13086	13125	13147	13164	13176	35	35	35	35	35	35
E4_GOITREMULTINOD	40_50	UKBB	N14_BENIGNMAMDYSP	-13.0083992766204	-13.0083416614507	-13.0090984025089	-13.0090471607061	-13.0075698954409	NA	5176.66940441516	3964.63153547209	4904.90717658299	6958.76364507063	11060.8864247743	0	0.997995006207797	0.99738206785233	0.997883803663909	0.9985083971286	0.999061690320073	NA	123	17322	123	98	59	29	8	0	0	0	0	0	0	0	17273	17298	17337	17367	17388	17396	49	49	49	49	49	49
E4_GOITREMULTINOD	40_50	UKBB	N14_BREAST	-14.0292806325196	-14.0301261839321	-14.0317157916564	-14.032046136263	-14.0241936527043	NA	4584.81158274616	3530.61750848574	4284.70852773512	5833.82529344527	9311.4523636713	0	0.99755851930979	0.99682933889645	0.99738706394896	0.998080857480317	0.99879828807304	NA	427	17554	427	356	224	116	31	0	0	0	0	0	0	0	17504	17575	17707	17815	17900	17931	50	50	50	50	50	50
E4_GOITREMULTINOD	40_50	UKBB	N14_BREASTDISOTH	-14.0160082577864	-14.0164862232862	-14.0176831036975	-14.0182171931432	-14.0139522198935	NA	5819.40054162723	4541.0005005911	5639.16844462272	7841.65614997049	13347.8319753021	0	0.998078299353859	0.997537212296175	0.998016643496601	0.99857365422595	0.999162297361958	NA	234	17373	234	196	122	62	14	0	0	0	0	0	0	0	17323	17361	17435	17495	17543	17557	50	50	50	50	50	50
E4_GOITREMULTINOD	40_50	UKBB	N14_CALCUKIDUR	-11.5014629421857	-11.5469088574007	-11.5193500882212	-11.4526436446387	-11.3470910992421	NA	3785.6485717093	3134.48844803041	4221.66455861765	5793.71164218701	9143.30898337649	0	0.99757589078421	0.997060739059252	0.997822872932464	0.998422793166497	0.999009804164928	NA	123	36723	123	96	54	29	8	0	0	0	0	0	0	0	36658	36685	36727	36752	36773	36781	65	65	65	65	65	65
E4_GOITREMULTINOD	40_50	UKBB	N14_CYSTITIS	-13.5680683032294	-13.5817229758574	-13.5291289695805	-13.5490863412953	-13.4834200283801	NA	5407.44595244457	4496.58246721058	5917.50743633908	8630.65452540891	12179.7752947226	0	0.99799799370076	0.997590029611778	0.998175807324638	0.998747418016515	0.999116715193037	NA	196	34412	196	155	96	47	14	0	0	0	0	0	0	0	34354	34395	34454	34503	34536	34550	58	58	58	58	58	58
E4_GOITREMULTINOD	40_50	UKBB	N14_ENDOMETRIOSIS	-13.012482972772	-13.0135058764767	-13.0149497564619	-13.0152767566872	-13.0099833682929	NA	4923.22102441853	3838.35217772539	5628.33913928082	8048.02736042525	12627.6901456215	0	0.997891127145876	0.997294866378109	0.998154976457748	0.998709660965714	0.999177960267496	NA	157	13103	157	132	67	31	7	0	0	0	0	0	0	0	13068	13093	13158	13194	13218	13225	35	35	35	35	35	35
E4_GOITREMULTINOD	40_50	UKBB	N14_FEMALEGENINF	-13.0124934547732	-13.012569985547	-13.0134419258684	-13.0135543428715	-13.0113722716973	NA	4117.92360680083	2969.30416296179	3921.24542243335	5096.29226607677	7367.0448988626	0	0.997478717106558	0.996503391069024	0.997352064403715	0.997962577053057	0.998590809775733	NA	198	19044	198	163	101	52	18	0	0	0	0	0	0	0	18990	19025	19087	19136	19170	19188	54	54	54	54	54	54
E4_GOITREMULTINOD	40_50	UKBB	N14_FEMALEGENNONINF	-14.1857188457262	1.54660689478341	-14.1754018293184	2.89958981197357	-14.1567859561769	NA	3276.57981967525	1.0491542721935	3503.25875508227	1.06892089985295	7119.31128819738	0	0.996545626441353	0.140442203088704	0.996771490720582	0.00667510442043619	0.998413403622378	NA	1109	14109	1107	893	498	237	70	0	2	2	1	1	0	0	14073	14287	14682	14943	15110	15180	36	36	37	37	38	38
E4_GOITREMULTINOD	40_50	UKBB	N14_FEMALE_GENITAL_DYSPLASIA_ALL	-12.6555800873808	-12.656011169205	3.88502358524395	-12.6814087340814	-12.6668049572572	NA	4059.69371591002	3063.13328131117	1.03584751576363	5762.20260306302	8718.72144600905	0	0.997512700141576	0.996703373227619	0.00017642966570527	0.99824402355016	0.99884081116511	NA	132	18655	131	116	70	35	10	0	1	1	1	0	0	0	18602	18617	18663	18698	18723	18733	53	53	53	54	54	54
E4_GOITREMULTINOD	40_50	UKBB	N14_FEMGENPAIN	-13.0118795128378	-13.0124627094644	-13.0133653751516	-13.0131328762439	-13.0081615260536	NA	5172.54403909116	4161.64751760357	5269.50481472612	7008.39619261153	9235.23845579958	0	0.997992870289317	0.997505212507188	0.998029577137136	0.998518495307901	0.99887615161603	NA	128	13049	128	112	72	40	12	0	0	0	0	0	0	0	13014	13030	13070	13102	13130	13142	35	35	35	35	35	35
E4_GOITREMULTINOD	40_50	UKBB	N14_FEMGENPROL	-14.015111684125	-14.0154607615887	-14.0165116079099	-14.0175967291555	-14.0111172502039	NA	6918.89804035769	5700.97844226594	8242.61515146085	11701.4331073675	15068.2962787141	0	0.99838378401904	0.998038458029098	0.998643203326506	0.999044183628442	0.999258094457673	NA	185	13297	185	145	71	34	11	0	0	0	0	0	0	0	13261	13301	13375	13412	13435	13446	36	36	36	36	36	36
E4_GOITREMULTINOD	40_50	UKBB	N14_GENITOURINARY	-14.5416381195598	1.3200152624194	-14.5507268051072	2.55746264891902	-14.6132821957046	NA	3665.02921829109	1.05057268934768	3716.14374539871	1.06899795764959	7116.20470070902	0	0.996834263136432	0.20894485894827	0.996875855350112	0.0167389328885892	0.998361527732513	NA	1991	26628	1989	1594	918	451	133	0	2	2	1	1	0	0	26588	26983	27659	28126	28444	28577	40	40	41	41	42	42
E4_GOITREMULTINOD	40_50	UKBB	N14_LUMPNASBREAST	-14.0134568697649	-14.0143011709784	-14.0147468497	-14.0140926594658	-14.0102160838589	NA	6803.75342481304	5335.40371259928	6158.84590141895	7994.48156170714	14356.6261679889	0	0.998356625780466	0.997904229505535	0.99818437729024	0.99860133238739	0.999221367666626	NA	189	17330	189	158	106	58	13	0	0	0	0	0	0	0	17281	17312	17364	17412	17457	17470	49	49	49	49	49	49
E4_GOITREMULTINOD	40_50	UKBB	N14_MENORRHAGIA	-14.0383552960831	-14.0405329738042	-14.0441092306592	-14.044415644973	-14.0294177715129	NA	4820.63599585976	3827.46604023522	5021.28292377717	7291.9790870261	10326.1492300775	0	0.997676453661363	0.997073076745319	0.997768386389342	0.99846326829152	0.998915970305698	NA	474	13192	474	388	232	103	28	0	0	0	0	0	0	0	13157	13243	13399	13528	13603	13631	35	35	35	35	35	35
E4_GOITREMULTINOD	40_50	UKBB	N14_MENSIRREG	-13.152683075189	2.80216791089512	-13.1524736596892	-13.1535937649119	-13.1579875120009	NA	3619.66651316356	1.03140646544023	3824.11204567738	5623.6709774147	8994.4816914227	0	0.997100755103559	0.00659081579997774	0.997255798246854	0.998133774209603	0.998832778618864	NA	262	18964	261	202	120	58	16	0	1	1	0	0	0	0	18913	18972	19054	19116	19158	19174	51	51	52	52	52	52
E4_GOITREMULTINOD	40_50	UKBB	N14_MESNRUIRREG	-14.7932503221422	2.12819672468681	-14.8129331620603	-14.8041428512884	-14.6767444101964	NA	5914.86818924841	1.05606605618571	6297.03601862302	9331.14642202444	12184.762143867	0	0.998004470538773	0.0438824669490537	0.998123085252341	0.998734132814184	0.999038935286729	NA	661	13293	660	526	321	142	41	0	1	1	0	0	0	0	13258	13392	13597	13776	13877	13918	35	35	36	36	36	36
E4_GOITREMULTINOD	40_50	UKBB	N14_OTHBLADD	-12.005609650997	-12.0768765811311	-12.0988072724885	-12.0540007512312	-12.1140952993388	NA	3767.2921411792	2973.61646267751	4059.72362399937	6265.89370840437	10900.2137310913	0	0.997457305138312	0.996759525985357	0.99762214423167	0.998465072085374	0.999113260725324	NA	134	34537	134	105	55	23	5	0	0	0	0	0	0	0	34477	34506	34556	34588	34606	34611	60	60	60	60	60	60
E4_GOITREMULTINOD	40_50	UKBB	N14_OTHFEMPELINF	-13.0070331899229	-13.0070119922217	-13.0074760093188	-13.0074429210974	-13.006748128814	NA	5396.7818836347	3987.79344807939	5336.33844621902	6725.02495668157	9850.94964308521	0	0.99807698344301	0.997397539319852	0.998055135724598	0.998456744550683	0.99894650963827	NA	110	18946	110	92	54	30	10	0	0	0	0	0	0	0	18892	18910	18948	18972	18992	19002	54	54	54	54	54	54
E4_GOITREMULTINOD	40_50	UKBB	N14_OTHNONINFUTER	-13.012671768627	-13.0122348671251	-13.0137181806563	-13.0137943558677	-13.0094141686576	NA	4987.14680354784	3647.13336236041	5232.23640835439	8123.46479169217	9118.23792993348	0	0.997918128636085	0.997153315153505	0.998015488349755	0.998721789111064	0.998861621371539	NA	155	13231	155	124	70	30	12	0	0	0	0	0	0	0	13195	13226	13280	13320	13338	13350	36	36	36	36	36	36
E4_GOITREMULTINOD	40_50	UKBB	N14_OVARYCYST	-13.014499305355	-13.0149856339881	-13.0163225931808	-13.0165365190272	-13.0119606971331	NA	4824.25600485756	3762.90509456933	5032.9516673533	7671.0350255042	9810.4533125053	0	0.997847532250253	0.997240314296913	0.99793649692176	0.998646116396907	0.998941737025666	NA	173	13153	173	139	80	34	11	0	0	0	0	0	0	0	13118	13152	13211	13257	13280	13291	35	35	35	35	35	35
E4_GOITREMULTINOD	40_50	UKBB	N14_POLYPFEMGEN	-13.5406830639096	-13.5402837116678	-13.5377416161547	4.29949720276381	-13.5359806748004	NA	4684.78830298077	3562.07918957057	4890.60372751995	1.06909707276612	9760.47506546394	0	0.997693836686346	0.99696706425375	0.997791368544437	5.78003897797549e-05	0.99889348146874	NA	295	13415	294	230	127	52	18	0	1	1	1	1	0	0	13379	13443	13546	13621	13655	13673	36	36	36	36	37	37
E4_GOITREMULTINOD	40_50	UKBB	N14_RENALTUB	-12.9020027806276	-12.9654995806292	-12.9530085144176	-12.732353244711	-12.8774190883701	NA	5216.87188279802	4060.00594759509	5687.44735711129	9417.94404657085	12151.1430781553	0	0.998026729703277	0.997451985418588	0.998182840925591	0.998921320308146	0.999154425893577	NA	214	36924	214	152	78	28	11	0	0	0	0	0	0	0	36858	36920	36994	37044	37061	37072	66	66	66	66	66	66
E4_GOITREMULTINOD	40_50	UKBB	N14_RENFAIL	-11.8668188608637	-11.8699794699705	-11.8782631979106	-11.6587893713266	-11.7230404735627	NA	4003.61024563374	3241.50136324804	4714.30303968589	7624.97098908055	10629.9137540136	0	0.997635050089782	0.997078251363028	0.99798963437288	0.998780013140293	0.999120065193385	NA	131	37173	131	88	42	16	5	0	0	0	0	0	0	0	37107	37150	37196	37222	37233	37238	66	66	66	66	66	66
E4_GOITREMULTINOD	40_50	UKBB	N14_URETHRAOTH	-13.3902924962121	-13.4345676412862	-13.4112807486583	-13.3968462679075	-13.4585181960759	NA	4040.5846157553	3268.77075979219	4482.37605105914	7151.51090833025	10652.1348292902	0	0.99735585587042	0.99672072325905	0.997612730890367	0.998505332553373	0.998991907143963	NA	338	34868	338	255	143	57	18	0	0	0	0	0	0	0	34808	34891	35003	35089	35128	35146	60	60	60	60	60	60
E4_GOITREMULTINOD	40_50	UKBB	N14_URINOTH	-14.3378510790465	-14.346896295781	-14.3697937941628	-14.3263306880288	-14.3250731620504	NA	4948.52135893592	3923.14090174768	5291.09664156168	7759.53301626576	11024.4753549783	0	0.997688211654547	0.99708214876253	0.997833072557065	0.998526876353149	0.998963238510315	NA	621	35260	621	479	277	125	39	0	0	0	0	0	0	0	35200	35342	35544	35696	35782	35821	60	60	60	60	60	60
E4_GOITREMULTINOD	40_50	UKBB	N14_UROLITHIASIS	-11.6109365208815	-11.7107334440699	-11.6442200419721	-11.5755299031816	-11.4577327407231	NA	3313.80143557276	2594.24010610702	3641.31369095831	4861.70821745011	7634.19651552057	0	0.997204368393514	0.996398258721273	0.997448523157262	0.998100271046019	0.998802500747137	NA	167	36765	167	134	72	41	11	0	0	0	0	0	0	0	36700	36733	36795	36826	36856	36867	65	65	65	65	65	65
E4_GOITREMULTINOD	40_50	UKBB	NEURODIS	-14.5250401720856	2.0339669266368	-14.6168824487233	3.5518817675037	-14.5062949102245	NA	4616.25794871083	1.05903433700285	5981.58133621476	1.09337165916058	13625.4211706071	0	0.997489463044757	0.0547838732399127	0.998050252505089	0.00115991366246933	0.999150532933122	NA	1240	20738	1238	953	514	225	58	0	2	2	1	1	0	0	20705	20990	21429	21718	21885	21943	33	33	34	34	35	35
E4_GOITREMULTINOD	40_50	UKBB	NEURO_COMORBIDITIES	2.14840902536677	-14.1299282200563	2.15351505298191	2.83031265200839	-14.2183417635116	NA	1.07701759206627	2598.45116826373	1.06733853474154	1.07395209053677	6459.50829823542	0	0.0460672977131672	0.99566126308327	0.043627778487127	0.00840337314830382	0.998243738425793	NA	2414	23268	2411	1867	1046	475	146	0	3	2	2	1	0	0	23237	23781	24602	25173	25502	25648	31	32	32	33	34	34
E4_GOITREMULTINOD	40_50	UKBB	O15_PREG_BIRTH_PUERP	-14.0231044245019	-14.0235580396523	-14.0201655481079	-14.0159047854279	-14.0102094389096	NA	12655.3749794702	6395.15142827965	6273.20643463838	7788.67717776546	8787.99680284282	0	0.999115884259192	0.998250366452531	0.998216786832263	0.998564189047372	0.998727978022698	NA	122	14373	122	119	111	91	49	0	0	0	0	0	0	0	14335	14338	14346	14366	14408	14457	38	38	38	38	38	38
E4_GOITREMULTINOD	40_50	UKBB	OFFICIAL_TILASTOKESKUS	-12.1711001671829	3.88719447439531	-12.0418969819683	-12.0163667364289	-12.0316580496839	NA	3669.00977388946	1.02791917807969	4144.56193928068	6047.19243378509	7269.61439160007	0	0.99735320544256	0.000155814277892424	0.997681774260501	0.99841452586612	0.998679452678111	NA	220	36867	219	163	96	45	16	0	1	1	0	0	0	0	36800	36856	36923	36974	37003	37019	67	67	68	68	68	68
E4_GOITREMULTINOD	40_50	UKBB	PAIN	-14.127944243599	1.65996941263499	-14.1586051618896	-14.1244917310696	-13.8687950357252	NA	3340.67227636965	1.03033285500113	3762.10669482276	5180.69802875722	6583.05583627661	0	0.99662569864568	0.107157896664561	0.996997186228416	0.997824675389801	0.998319064956219	NA	1315	32943	1314	1040	588	298	93	0	1	1	0	0	0	0	32889	33163	33615	33905	34110	34203	54	54	55	55	55	55
E4_GOITREMULTINOD	40_50	UKBB	PNEUMONIA	-11.9316693504733	-11.8397838784514	-11.8204219344084	-11.8241688265825	-12.1524142875748	NA	3356.51783308904	2751.65496409485	4006.98117646382	6235.55060006052	8159.02310391546	0	0.997163705011328	0.996566883663237	0.997646278315433	0.998487011540404	0.99881159545353	NA	172	36385	172	116	59	25	8	0	0	0	0	0	0	0	36317	36373	36430	36464	36481	36489	68	68	68	68	68	68
E4_GOITREMULTINOD	40_50	UKBB	PULMONARYDG	-15.0408604899516	-15.0524219375636	-15.0384329679827	-15.0404758913459	-14.9907216969797	NA	5392.6591291167	4115.04153954476	5559.22252553325	7723.76583922412	10295.3556838761	0	0.99777459421797	0.99708142234573	0.997841619256192	0.998446281753443	0.998838227494207	NA	1435	21124	1435	1157	693	335	103	0	0	0	0	0	0	0	21087	21365	21829	22187	22419	22522	37	37	37	37	37	37
E4_GOITREMULTINOD	40_50	UKBB	PULM_ANXIETY	-13.1459578178673	-13.1660676629092	-13.1801582600917	-13.2137530037035	-13.2796696529665	NA	4476.85193822761	3577.79353516892	4983.52702947122	7220.82142943183	11953.2413056981	0	0.997657072011565	0.997063838843191	0.997889801246614	0.998539910766294	0.999113575896439	NA	315	32406	315	228	113	51	11	0	0	0	0	0	0	0	32352	32439	32554	32616	32656	32667	54	54	54	54	54	54
E4_GOITREMULTINOD	40_50	UKBB	PULM_IMMUNECOMORB	-14.073932138972	-14.1279070057574	-14.0661937031774	-14.0453314415856	-14.2495333814991	NA	6867.44301723306	5698.55372077706	7793.40102001771	10969.9573214624	14721.7851030029	0	0.998364840410777	0.998021879255498	0.998559910793409	0.998978432666744	0.999227710442117	NA	446	23473	446	352	197	100	27	0	0	0	0	0	0	0	23444	23538	23693	23790	23863	23890	29	29	29	29	29	29
E4_GOITREMULTINOD	40_50	UKBB	PULM_INFECTIONS	-15.0582753408025	-15.0694219832019	-15.0997995561986	-15.0239578630805	-14.9854284940068	NA	5547.52976240195	4336.72567434827	5530.36886223674	7929.5151485332	10358.7187265317	0	0.997834216098487	0.997227485470164	0.997821504809499	0.9984882585348	0.998845741623305	NA	1352	29523	1352	1111	691	320	106	0	0	0	0	0	0	0	29470	29711	30131	30502	30716	30822	53	53	53	53	53	53
E4_GOITREMULTINOD	40_50	UKBB	PULM_MEDICATIO_COMORB	-12.9762567247623	-12.9174243365044	-12.970795434718	-12.9880978002237	-12.5814159950247	NA	4999.92750044044	4009.66870242781	5937.93143931717	9617.41841562743	19232.9904022764	0	0.997929261319483	0.997429564290599	0.99825710530778	0.998922475958603	0.999478057408154	NA	208	36855	208	157	72	27	4	0	0	0	0	0	0	0	36789	36840	36925	36970	36993	36997	66	66	66	66	66	66
E4_GOITREMULTINOD	40_50	UKBB	PULM_PNEUMONIA_SEPSIS	-12.9612167758637	-12.8522241423823	-12.8475559200522	-12.8090286648216	-13.1650752217432	NA	5588.90567777755	4592.34850814958	6459.10556719356	9920.18848372989	13064.8511577553	0	0.998149629626787	0.997767029699313	0.998412959867792	0.998969765202804	0.999195994783505	NA	172	28577	172	116	59	25	8	0	0	0	0	0	0	0	28524	28580	28637	28671	28688	28696	53	53	53	53	53	53
E4_GOITREMULTINOD	40_50	UKBB	PULM_PSYCH_COMORB	-15.0644631825923	-15.0756795308184	-15.0412908956345	-14.9941040350397	-15.0744699343347	NA	7572.37133481376	6200.88745435525	8610.82047314357	11952.1913169294	14960.3677700253	0	0.998412690803142	0.998060174421809	0.998606264325863	0.998999048738647	0.999196030139601	NA	801	24514	801	632	360	185	56	0	0	0	0	0	0	0	24482	24651	24923	25098	25227	25283	32	32	32	32	32	32
E4_GOITREMULTINOD	40_50	UKBB	Q17_CONGEN_MALFO_DEFORMAT_CHROMOSOMAL_ABNORMALITI	-12.19335434573	-12.1888220459031	-12.1667037922855	-11.9722224289588	-12.048320228112	NA	3769.89503926387	3005.73783200117	4042.67035537067	5604.14567482571	8634.27980918484	0	0.997419325442044	0.996764439610552	0.997598713324634	0.998295468261737	0.99888662797751	NA	135	37040	135	108	59	28	9	0	0	0	0	0	0	0	36972	36999	37048	37079	37098	37107	68	68	68	68	68	68
E4_GOITREMULTINOD	40_50	UKBB	R18_ABDOMI_PELVIC_PAIN	-14.2054854618452	-14.1996953446795	-14.2342290981113	-14.2341249608696	-14.2424288452932	NA	4554.49368139792	3577.28299760331	4957.66034356927	6659.28652573381	8956.64053793167	0	0.99751139864395	0.996832879048409	0.997709150034245	0.998294535030031	0.998731242004544	NA	769	32150	769	614	344	180	59	0	0	0	0	0	0	0	32102	32257	32527	32691	32812	32871	48	48	48	48	48	48
E4_GOITREMULTINOD	40_50	UKBB	R18_ABNORMALITI_BREAT	-12.9457513036607	-12.9594845298488	-12.97057916857	-12.9338380509462	-13.0311205541988	NA	5090.00940004663	4288.00920410636	6064.69287794453	8449.75429314588	14498.8703780767	0	0.997970690593029	0.997588587992967	0.998293562892291	0.998778697544927	0.999282886995384	NA	215	33007	215	161	84	43	9	0	0	0	0	0	0	0	32955	33009	33086	33127	33161	33170	52	52	52	52	52	52
E4_GOITREMULTINOD	40_50	UKBB	R18_ABNORMALITI_HEART_BEAT	-13.0717409053155	-13.0783694666238	-12.8376077869367	-13.03037335861	-13.5696279937938	NA	5835.20567526981	4854.75126586575	6812.15656264846	10591.1540344671	15007.9071372417	0	0.998212619724416	0.997850555901876	0.998496375869541	0.999018357105595	0.999278580611016	NA	186	33079	186	135	67	29	10	0	0	0	0	0	0	0	33030	33081	33149	33187	33206	33216	49	49	49	49	49	49
E4_GOITREMULTINOD	40_50	UKBB	R18_ABNORMAL_FINDI_DIAGNOST_IMAGI_FUNCTION_STUDI_WO_DIAGNOSIS	-11.9961296146616	-11.9980129550066	-12.0042716453364	-12.0055475590326	-12.4235526780044	NA	3052.41966100446	2540.22922423581	3578.61963136077	5662.00554395985	10644.4968672937	0	0.99686429029002	0.996231444937183	0.997323547615075	0.998308190659807	0.999068762127022	NA	200	37063	200	147	76	30	6	0	0	0	0	0	0	0	36996	37049	37120	37166	37190	37196	67	67	67	67	67	67
E4_GOITREMULTINOD	40_50	UKBB	R18_ABNORMAL_WEIGHT_LOSS	-12.0596152190626	-12.161442499831	-12.0919762309634	-12.0155113042983	-12.2564183443824	NA	3719.6588446188	3195.96007382841	4147.54747163074	6034.43644267849	13251.0279126799	0	0.997413159556459	0.996963853250336	0.997673809029912	0.99841128749702	0.999262004001668	NA	129	37170	129	98	54	25	4	0	0	0	0	0	0	0	37103	37134	37178	37207	37228	37232	67	67	67	67	67	67
E4_GOITREMULTINOD	40_50	UKBB	R18_DISTU_SKIN_SENSA	-12.1689426723627	-12.1580203665195	-12.3169078557964	-12.3186845963435	-12.6551224090788	NA	4441.12431864769	3304.2286477488	4552.89005708983	7670.30272748328	13140.1338804904	0	0.997813751961585	0.997064163565843	0.997841490019635	0.998718579386924	0.999231566031506	NA	105	36700	105	82	48	17	4	0	0	0	0	0	0	0	36634	36657	36691	36722	36735	36739	66	66	66	66	66	66
E4_GOITREMULTINOD	40_50	UKBB	R18_DIZZI_GIDDI	-11.9890915863539	-12.0675304541878	-12.0470906043593	-12.3591580386912	-12.4233124712043	NA	4395.01231710034	3316.02039702323	5154.46052713922	7631.67285231608	9554.25773290106	0	0.997823464754877	0.997096376429826	0.998135172673458	0.998707861662307	0.998962518418627	NA	101	36715	101	80	37	16	7	0	0	0	0	0	0	0	36649	36670	36713	36734	36743	36750	66	66	66	66	66	66
E4_GOITREMULTINOD	40_50	UKBB	R18_DYSPHAGIA	4.66325397015487	-12.1204997659687	-12.1940664960375	-12.1164817107231	-11.9025044031126	NA	1.04181173648615	3310.2916182589	5560.82021799376	8364.50902773968	9235.8025820905	0	7.60187333187746e-06	0.997078584263991	0.99825035710351	0.998844217840493	0.998971738321067	NA	137	31178	136	97	42	18	7	0	1	0	0	0	0	0	31132	31171	31226	31250	31261	31268	46	47	47	47	47	47
E4_GOITREMULTINOD	40_50	UKBB	R18_DYSPNOEA	-13.2389431016121	-13.25308981702	-13.2458539335184	-13.2709698929912	-13.2401365750272	NA	4175.2438171664	3366.58060700264	4649.64722807309	6311.38009982306	10804.8171663432	0	0.997470056584902	0.996859006312383	0.997727000020719	0.998322285456704	0.99902227888268	NA	144	20036	144	110	57	30	7	0	0	0	0	0	0	0	19982	20016	20069	20096	20119	20126	54	54	54	54	54	54
E4_GOITREMULTINOD	40_50	UKBB	R18_FEVER_OTHER_UNKNO_ORIGIN	-12.1295198409784	-12.1500354729156	-12.0511048183686	-12.1353689465102	-11.639756245992	NA	5516.60756469695	4248.07739848084	5830.27776756711	9187.5965320196	15731.4634324235	0	0.998245670242135	0.997717952948923	0.998350784643258	0.998946120383835	0.99940964291131	NA	101	32542	101	67	35	14	3	0	0	0	0	0	0	0	32493	32527	32559	32580	32591	32594	49	49	49	49	49	49
E4_GOITREMULTINOD	40_50	UKBB	R18_GENERAL_SYMPTOMS_SIGNS	-13.7195898165353	-13.757841960772	-13.901799194434	3.62688901797832	-13.7234983230755	NA	3617.3988197336	3039.8280786481	4342.32414368396	1.03913823372061	9140.17681583397	0	0.996973896659626	0.996388897025895	0.997445604789075	0.000482504938050415	0.998802018435888	NA	769	34532	768	584	334	147	49	0	1	1	1	1	0	0	34474	34658	34908	35095	35193	35242	58	58	58	58	59	59
E4_GOITREMULTINOD	40_50	UKBB	R18_HEADACHE1	-13.066551817834	-13.0962079498039	-13.0917231195434	-13.0243196442758	-13.0263023726907	NA	5388.84741557963	4085.95245625238	5926.86515373875	8836.35457776108	10471.9415767554	0	0.998065339591493	0.997442641746584	0.998237571635913	0.998823960751585	0.999007492279159	NA	231	32767	231	181	96	41	18	0	0	0	0	0	0	0	32717	32767	32852	32907	32930	32948	50	50	50	50	50	50
E4_GOITREMULTINOD	40_50	UKBB	R18_NAUSEA_VOMITI	-13.271115687827	-13.2220252404208	-13.2356799997408	-13.189941471035	-13.0980492921773	NA	4776.6738456913	3821.93894171835	5218.53815713969	7877.93406768458	10866.6126893161	0	0.997783226355529	0.997239718132754	0.99797634259186	0.998664110964842	0.999038271715844	NA	288	31452	288	218	122	50	15	0	0	0	0	0	0	0	31405	31475	31571	31643	31678	31693	47	47	47	47	47	47
E4_GOITREMULTINOD	40_50	UKBB	R18_OTHER_SYMPTOMS_SIGNS_INVOLVI_DIGES_SYSTEM_ABDOMEN	-13.1268869247971	-13.1621769781616	-13.1741025573748	-13.1813443805706	-13.1838821569322	NA	4078.6451636998	3464.93381409546	4910.10711452227	7416.50466428458	10574.0299417156	0	0.997432058463893	0.99696909865991	0.997859231952335	0.998581921523545	0.999005184082417	NA	365	31799	365	259	127	54	15	0	0	0	0	0	0	0	31752	31858	31990	32063	32102	32117	47	47	47	47	47	47
E4_GOITREMULTINOD	40_50	UKBB	R18_PAIN_THROAT_CHEST	3.2455301644635	-13.091384525179	3.58868346793161	-13.0004044707304	-12.9682555940131	NA	1.03893678253933	2906.6214114699	1.05027765130914	6260.08430319069	10263.9065950233	0	0.00178473698788343	0.996406350605105	0.000633408086095259	0.998343023184173	0.998991887925888	NA	655	33885	653	495	287	128	30	0	2	1	1	0	0	0	33835	33993	34201	34360	34458	34488	50	51	51	52	52	52
E4_GOITREMULTINOD	40_50	UKBB	R18_SYMPTOMS_SIGNS_ABNORMAL_CLINI_LABOR_FINDI_NOT_ELSEW_CLASSIFIED	2.29929137812999	-15.214218931261	-15.1644975044889	-15.0820649276929	-14.861473133996	NA	0.761824984347278	3539.12045695768	4672.57249828964	6492.6700748875	8478.05461742802	0	0.00254334773351289	0.99657000852376	0.997410527670716	0.998146565929022	0.998601361464772	NA	2460	28668	2458	1875	1072	501	141	0	2	0	0	0	0	0	28624	29207	30010	30581	30941	31082	44	46	46	46	46	46
E4_GOITREMULTINOD	40_50	UKBB	R18_SYMPTOMS_SIGNS_CONCERNI_FOOD_FLUID_INTAKE	-12.078987018457	-12.1421110640355	-12.0440301976688	-11.988069760764	-11.9063818185594	NA	3813.01871218373	3119.70938571403	4022.99523775067	6040.18746854209	11069.9148302036	0	0.997472443263331	0.996894589432363	0.997611299337534	0.998416425061953	0.99914182570127	NA	157	32758	157	120	67	30	6	0	0	0	0	0	0	0	32705	32742	32795	32832	32856	32862	53	53	53	53	53	53
E4_GOITREMULTINOD	40_50	UKBB	R18_SYMPTOMS_SIGNS_INVOLVI_CIRCULATO_RESPI_SYSTEMS	2.67407700799698	-13.0681652632977	2.91539443642569	-12.9770462876333	-13.186879318905	NA	1.03376156234773	2083.34135550698	1.03638555323771	4058.36274098802	6111.98545238838	0	0.00968874124678384	0.994995146188035	0.00490754841997501	0.997448683645632	0.99827853005661	NA	1001	34824	999	754	422	196	55	0	2	1	1	0	0	0	34769	35014	35346	35572	35713	35768	55	56	56	57	57	57
E4_GOITREMULTINOD	40_50	UKBB	R18_SYMPTOMS_SIGNS_INVOLVI_COGNITION_PERCEP_EMOTIONAL_STATE_BEHVI	-11.8642223759361	-11.9788561762881	-11.9577441555742	-12.0327651600962	-12.28398799584	NA	3176.657780627	2584.85573342234	3704.05917781468	5582.48901251047	8857.95142785827	0	0.997020057397993	0.996302420260851	0.997424208843986	0.998280202596121	0.998893513776264	NA	188	37088	188	140	72	29	8	0	0	0	0	0	0	0	37021	37069	37137	37180	37201	37209	67	67	67	67	67	67
E4_GOITREMULTINOD	40_50	UKBB	R18_SYMPTOMS_SIGNS_INVOLVI_DIGES_SYSTEM_ABDOMEN	2.16111073863004	-14.0458074400353	-14.052409529445	-14.0186138581818	-13.8523125952641	NA	1.03447921431964	2638.8940552459	3754.88863392188	5201.91569334356	6732.13461970216	0	0.0367004439371602	0.995753190635827	0.99701397950081	0.997849787908537	0.998358241601463	NA	1290	33597	1289	978	527	259	79	0	1	0	0	0	0	0	33544	33855	34306	34574	34754	34833	53	54	54	54	54	54
E4_GOITREMULTINOD	40_50	UKBB	R18_SYMPTOMS_SIGNS_INVOLVI_NERVOUS_MUSCULOS_SYSTEMS	-12.0051099762661	-12.0660987799297	-12.0303989362181	-11.995818178625	-12.2395738774478	NA	4606.77492758859	3586.01344867994	4867.72380523373	8718.66421282058	12414.0999691319	0	0.997920740385676	0.997315309633616	0.998028059893345	0.998902208541872	0.999213332785323	NA	106	37256	106	70	41	12	4	0	0	0	0	0	0	0	37188	37224	37253	37282	37290	37294	68	68	68	68	68	68
E4_GOITREMULTINOD	40_50	UKBB	R18_SYMPTOMS_SIGNS_INVOLVI_SKIN_SUBCU_TISSUE	-12.1525877793311	-12.0675710846773	-12.0966452946283	-12.0593371071012	-11.9399711689965	NA	3423.24683551245	2576.10689512296	3618.21810166466	6064.12838105012	8348.49325004233	0	0.997167501421232	0.996262385905348	0.997332469114149	0.998413299992229	0.998858870083607	NA	181	36956	181	136	74	26	8	0	0	0	0	0	0	0	36889	36934	36996	37044	37062	37070	67	67	67	67	67	67
E4_GOITREMULTINOD	40_50	UKBB	R18_SYMPTOMS_SIGNS_INVOLVI_URINARY_SYSTEM	-12.9383494398728	-13.0404236274612	-12.9755402017409	-12.8710828210828	-12.877898041933	NA	3361.38345038829	2708.68190596221	3667.1723009551	5335.10931685552	8757.47252313813	0	0.996928858631684	0.996158754387826	0.997176854332706	0.998075085683943	0.998826708015012	NA	449	36263	449	344	188	90	22	0	0	0	0	0	0	0	36197	36302	36458	36556	36624	36646	66	66	66	66	66	66
E4_GOITREMULTINOD	40_50	UKBB	R18_SYNCO_COLLAP	-12.6450604785382	-12.5552140787662	-12.7228389945389	5.39219252934673	-12.809474877483	NA	5270.14001247384	4279.21087908346	5850.55074930471	1.04673752980708	13291.8700225665	0	0.998085574800354	0.99765900831215	0.998264890052705	2.58511116206846e-07	0.999231072780777	NA	156	32664	155	113	65	26	9	0	1	1	1	1	0	0	32614	32656	32704	32743	32760	32769	50	50	50	50	51	51
E4_GOITREMULTINOD	40_50	UKBB	R18_UNSPE_HAEMATU	-12.8594596356945	-13.0055333325682	-12.9432639097677	-12.7395387088675	-12.6575944640746	NA	4573.21625849766	3560.38818209278	4926.78817616792	7298.76604843664	11269.9439091654	0	0.997756425630782	0.99708546072972	0.997903863898468	0.998607343211318	0.999103873350396	NA	249	35680	249	190	102	47	13	0	0	0	0	0	0	0	35614	35673	35761	35816	35850	35863	66	66	66	66	66	66
E4_GOITREMULTINOD	40_50	UKBB	RA_CO_MORB	-12.801537399903	-12.8252655587944	-12.9530352650835	-13.0002638836199	-12.5967117546385	NA	6659.27976057578	4362.16038453616	6840.20077328687	8828.37961629319	13187.0490333742	0	0.998466179058074	0.997654128749852	0.998489076414675	0.998825072488813	0.999237834008809	NA	302	23194	302	223	94	42	12	0	0	0	0	0	0	0	23165	23244	23373	23425	23455	23467	29	29	29	29	29	29
E4_GOITREMULTINOD	40_50	UKBB	RHEUMA_COMORB	2.58521396942469	2.07731311488382	-14.3395735711317	-14.2079744204468	-13.8456496644169	NA	1.07394705117351	1.06099050122278	4758.19017947572	6422.16498907411	7031.14541546866	0	0.0160750099736373	0.0502417686519065	0.997595449822155	0.998234814240651	0.998428816030802	NA	1615	25731	1613	1265	693	326	95	0	2	1	0	0	0	0	25696	26044	26616	26983	27214	27309	35	36	37	37	37	37
E4_GOITREMULTINOD	40_50	UKBB	RHEUMA_ENDPOINTS	-12.8914443752499	2.45226425483257	-12.9274477716029	-12.8424487960308	-12.772697811997	NA	2729.37512661913	1.03167367094712	3197.72261894595	4859.4448876911	6653.50199027341	0	0.996231428179681	0.0174551917322375	0.996774397244329	0.997891368268121	0.998468305542037	NA	795	35548	794	599	285	118	33	0	1	1	0	0	0	0	35488	35683	35997	36164	36249	36282	60	60	61	61	61	61
E4_GOITREMULTINOD	40_50	UKBB	RHEU_ARTHRITIS_OTH	-12.1464584663952	-12.1314045782071	-12.099108875897	-12.1422638199255	-12.3851005306561	NA	3856.97057250417	3153.55221848113	4478.92948423782	7866.83241601378	10453.5780750458	0	0.997487288150829	0.996930624302554	0.997844645586705	0.998768485144199	0.999054689397772	NA	156	33957	156	107	50	16	6	0	0	0	0	0	0	0	33901	33950	34007	34041	34051	34057	56	56	56	56	56	56
E4_GOITREMULTINOD	40_50	UKBB	SLEEP	-12.865882574006	-12.856381490894	-12.8042004901123	-12.8636759230976	-12.9922700410485	NA	4292.26251619778	3451.57716234766	4937.46886686868	7101.23333408967	9916.49552403079	0	0.997608377014216	0.997028058740338	0.99793087051096	0.998554656308551	0.998954637887476	NA	279	36375	279	224	121	58	19	0	0	0	0	0	0	0	36313	36368	36471	36534	36573	36592	62	62	62	62	62	62
E4_GOITREMULTINOD	40_50	UKBB	SLE_COMORB	-12.7821852858692	-12.8040790752432	-12.9390378746866	-13.0002877888861	-12.5964513751495	NA	6826.16485460047	4418.0740458768	6906.39061191102	8814.474946753	13166.8132629953	0	0.998505939638128	0.997687643393406	0.998505173962406	0.998823216900062	0.999236678432413	NA	286	23125	286	214	92	42	12	0	0	0	0	0	0	0	23096	23168	23290	23340	23370	23382	29	29	29	29	29	29
E4_GOITREMULTINOD	40_50	UKBB	SMOKING	3.28033855685633	-14.0858954963092	-14.110326893631	-14.008232681961	-13.9883006087667	NA	1.0672522587515	4822.7476289708	6976.84697728275	9738.74553990492	12448.7673782883	0	0.00211471531138149	0.997669605911998	0.998386319158509	0.998852321515016	0.999103441617975	NA	696	23164	695	547	301	148	41	0	1	0	0	0	0	0	23135	23283	23529	23682	23789	23830	29	30	30	30	30	30
E4_GOITREMULTINOD	40_50	UKBB	SMOKING_DEPEND	-13.9624709145746	-13.9362248930181	-13.9564317123383	-13.9835869597577	-13.9925142339829	NA	5997.61919755764	5046.98295272677	7781.18621076703	11426.1706325125	19532.8585096212	0	0.998142524634581	0.997796805606124	0.998568905162411	0.999023532405251	0.999428429273998	NA	609	23375	609	464	218	83	12	0	0	0	0	0	0	0	23346	23491	23737	23872	23943	23955	29	29	29	29	29	29
E4_GOITREMULTINOD	40_50	UKBB	SPONDYLOPATH_COMORB	-13.8206209513319	-13.8855204966175	-13.8499940739666	-13.9229743582051	-13.7765624666781	NA	8818.52704898301	6194.45303086261	8496.39985085106	11676.9298928106	15851.3171296491	0	0.998749535438022	0.998211459011885	0.998699367762961	0.999048643457605	0.999306549416722	NA	386	23145	386	305	154	68	20	0	0	0	0	0	0	0	23116	23197	23348	23434	23482	23502	29	29	29	29	29	29
E4_GOITREMULTINOD	40_50	UKBB	ST19_COMPLICATIO_PROCED_NOT_ELSEW_CLASSIFIED	-13.1328292557008	-13.1565262200705	-13.1266953098644	-12.9941595721327	-12.9210770414406	NA	4868.72218833396	3642.57179312298	4965.06324507387	8164.74132719142	9973.72128755036	0	0.997847798952017	0.997118144290136	0.99789054543641	0.998730169822776	0.998966331151709	NA	244	35881	244	190	104	39	15	0	0	0	0	0	0	0	35817	35871	35957	36022	36046	36061	64	64	64	64	64	64
E4_GOITREMULTINOD	40_50	UKBB	ST19_COMPLICATIO_SURGI_MEDICAL_CARE_NOT_ELSEW_CLASSIFIED	-13.0919661693522	-13.1185424858893	-13.1045854698902	-12.9761796911186	-12.9535076835456	NA	3846.69680972357	2882.46050644832	3981.56656105388	6296.43276363012	9079.82837207815	0	0.997284460401363	0.996368711261718	0.997373916174934	0.998355658434942	0.998861718541415	NA	401	36309	401	312	164	63	19	0	0	0	0	0	0	0	36243	36332	36480	36581	36625	36644	66	66	66	66	66	66
E4_GOITREMULTINOD	40_50	UKBB	ST19_FRACT_LOWER_LEG_INCLU_ANKLE	-12.074641995506	-11.9994495691843	-12.119336075389	-12.1054186620631	-12.0711896392455	NA	4178.83609040608	3323.0752898774	4416.68663598225	5984.32120374728	7991.68314486187	0	0.997694535796338	0.997118887202945	0.997810616916269	0.998385995715052	0.998794820564489	NA	106	36673	106	81	50	27	10	0	0	0	0	0	0	0	36607	36632	36663	36686	36703	36713	66	66	66	66	66	66
E4_GOITREMULTINOD	40_50	UKBB	ST19_INJURI_ELBOW_FOREA	-12.0829055639698	-11.9813205246175	-12.0514092358118	-11.887360038665	-11.7086318937515	NA	4098.82149995888	3014.93772394362	3920.62448400611	7466.43538946818	9764.56547064747	0	0.997647921521821	0.996829226213628	0.997547426880049	0.998729683370736	0.999043261637653	NA	121	37071	121	100	62	17	6	0	0	0	0	0	0	0	37003	37024	37062	37107	37118	37124	68	68	68	68	68	68
E4_GOITREMULTINOD	40_50	UKBB	ST19_INJURI_HEAD	-12.0905202995934	-12.0130100013311	-12.0224605470681	5.29794559641872	-11.7111058396251	NA	3511.372754706	2728.08485697092	3752.37781995704	1.0388532728011	7023.20205697287	0	0.997252692581794	0.996486559350161	0.997443615834581	3.40009664281137e-07	0.998669537607871	NA	191	36796	190	145	79	38	15	0	1	1	1	1	0	0	36730	36775	36841	36882	36905	36920	66	66	66	66	67	67
E4_GOITREMULTINOD	40_50	UKBB	ST19_INJURI_KNEE_LOWER_LEG	-12.9170134698991	-12.891817396218	-12.912363028566	-12.8884632988552	-13.0437763889757	NA	5349.09238854535	4212.0039513341	5602.2993666772	7982.2538512318	11148.3563330724	0	0.998073266480699	0.997557892604162	0.998161011165592	0.998711704538342	0.999066461000181	NA	178	36824	178	137	82	41	14	0	0	0	0	0	0	0	36758	36799	36854	36895	36922	36936	66	66	66	66	66	66
E4_GOITREMULTINOD	40_50	UKBB	ST19_INJURI_WRIST_HAND	-12.6678600446277	-12.7120472946847	-12.57211524948	-12.4825191782173	-12.0833288447515	NA	4798.31208627712	3696.91549887948	5309.24556516379	8081.60920014531	13809.632021645	0	0.997893534637838	0.997256435455899	0.998110637913319	0.998767621011419	0.999301856828408	NA	219	36728	219	178	91	45	11	0	0	0	0	0	0	0	36662	36703	36790	36836	36870	36881	66	66	66	66	66	66
E4_GOITREMULTINOD	40_50	UKBB	ST19_INJURY_POISO_CERTA_OTHER_CONSE_EXTER_CAUSES	-14.1782042181938	-14.169504457357	-14.1787821869859	3.27726688479944	-14.1680238764159	NA	3832.80557978903	3021.03967771651	4123.73944369899	1.04253895565961	9110.86504310269	0	0.997048495100988	0.996257716350828	0.997256613987909	0.00166915426007114	0.998759234946577	NA	1210	33318	1209	928	513	240	68	0	1	1	1	1	0	0	33258	33539	33954	34227	34399	34467	60	60	60	60	61	61
E4_GOITREMULTINOD	40_50	UKBB	T2D	4.24535065972975	-11.4665326598064	5.29016224607955	-11.5636353451121	-11.6788578696333	NA	1.04089542262306	2029.442960959	0.76675207602374	4742.80662974284	6084.5647125478	0	4.53162148485509e-05	0.995491905476735	5.22068294753276e-12	0.998054646185739	0.998468522384025	NA	308	34858	305	222	109	45	15	0	3	2	2	0	0	0	34804	34887	35000	35064	35094	35109	54	55	55	57	57	57
E4_GOITREMULTINOD	40_50	UKBB	T2D_INCLAVO	4.22351528239474	-11.4328118076116	5.25059769764893	-11.5487808448309	-11.669969607055	NA	1.03786894826606	1960.74061598862	0.760605071909605	4544.13809574079	5878.78381009904	0	4.71321458545793e-05	0.99534767002652	5.08492556584819e-12	0.997972204229173	0.998416120959723	NA	308	36632	305	222	109	45	15	0	3	2	2	0	0	0	36570	36653	36766	36830	36860	36875	62	63	63	65	65	65
E4_GOITREMULTINOD	40_50	UKBB	T2D_WIDE	4.1857311039583	-12.4894705764032	5.22332006678407	-12.6146082474619	-12.6412553032629	NA	1.03994851992665	3266.40341398734	0.766040726225991	7543.99607887204	9701.18357877068	0	5.69896791369131e-05	0.9969492036957	9.1936341636771e-12	0.99866582692175	0.998960306286406	NA	315	34706	312	229	112	48	16	0	3	2	2	0	0	0	34652	34735	34852	34916	34948	34964	54	55	55	57	57	57
E4_GOITREMULTINOD	40_50	UKBB	VWXY20_ACCIDENTS	-13.4181349575576	-13.4972710798165	-13.6609741556635	3.82391464976098	-13.7631356883628	NA	3385.55847957115	2847.32716582937	4219.0395637762	1.04486976286036	9752.18684978748	0	0.996837716804107	0.996217777849793	0.997416506493132	0.000252506190575506	0.998873956170263	NA	789	34888	788	620	344	163	41	0	1	1	1	1	0	0	34827	34995	35271	35452	35574	35615	61	61	61	61	62	62
E4_GOITREMULTINOD	40_50	UKBB	VWXY20_COMPLICATIO_MEDICAL_SURGI_CARE	-13.4972328930018	-13.5531353942046	-13.6641982765707	4.19159865132388	-13.4995459385409	NA	4253.09568811793	3389.7486147109	4800.06294946422	1.04190363472152	10557.4069303018	0	0.997467911269298	0.996809849372705	0.997728688512902	5.74567345282034e-05	0.998979761183957	NA	491	36272	490	374	204	87	24	0	1	1	1	1	0	0	36208	36324	36494	36611	36674	36698	64	64	64	64	65	65
E4_GOITREMULTINOD	40_50	UKBB	VWXY20_DRUGS_MEDICAM_BIOLO_SUBST_CAUSI_ADVER_EFFEC_THERAPE_USE	-12.2170994689121	-12.1659108473654	-12.1101357417024	-11.9213209543793	-11.656645956714	NA	4471.74700341298	3699.83451321958	5121.52849983176	7957.82039159535	14096.4229629576	0	0.997820130944344	0.997376375914703	0.9981133598429	0.998804718640523	0.999340211569695	NA	126	35505	126	80	37	16	3	0	0	0	0	0	0	0	35445	35491	35534	35555	35568	35571	60	60	60	60	60	60
E4_GOITREMULTINOD	40_50	UKBB	VWXY20_EXTER_CAUSES_MORBIDI_MORTA	-14.1874900943763	-14.1757370189486	-14.2145807522291	3.23143825024468	-14.1494698666852	NA	3868.08473491427	3051.45768631918	4126.58979348046	1.04542895645658	8996.88209919497	0	0.997073498980144	0.996293390836307	0.997251587228387	0.00199472487298735	0.998745160960018	NA	1275	33379	1274	977	548	255	69	0	1	1	1	1	0	0	33321	33618	34047	34340	34526	34595	58	58	58	58	59	59
E4_GOITREMULTINOD	40_50	UKBB	VWXY20_OTHER_EXTER_CAUSES_ACCIDENTAL_INJURY	-13.5533045078549	-13.5531757599295	-13.5915896776417	3.98198383960121	-13.716100214159	NA	3948.79486107218	3196.67501699969	4383.72498422602	1.04496648116412	10416.4087745766	0	0.997261455314099	0.996617160883258	0.997526190117975	0.000138611370636095	0.998949363291175	NA	637	34631	636	497	281	133	32	0	1	1	1	1	0	0	34570	34709	34925	35073	35174	35206	61	61	61	61	62	62
E4_GOITREMULTINOD	40_50	UKBB	VWXY20_SURGI_OPERA_OTHER_SURGI_PROCED_CAUSE_ABNORMAL_REACTION_PATIENT_COMPLICATION_WO_MENTION_MISAD_TIME_PROCED	-13.1953971647385	-13.2171400888514	-13.2067578822152	4.3952443034032	-13.2271559126584	NA	4374.07122601363	3296.24373842537	4423.3642337038	1.04232563606669	9811.38253305847	0	0.997593000397533	0.996800684478331	0.997617774164622	2.47829854855161e-05	0.998924337089743	NA	352	36595	351	281	157	69	20	0	1	1	1	1	0	0	36529	36599	36723	36811	36860	36880	66	66	66	66	67	67
E4_GOITREMULTINOD	40_50	UKBB	VWXY20_SURGI_OTHER_MEDICAL_PROCED_CAUSE_ABNORMAL_REACTION_PATIENT_COMPLICATION_WO_MENTION_MISAD_TIME_PROCED	-13.2245197240484	-13.2559238446831	-13.2734130350269	4.35356099727049	-13.222907081425	NA	4255.37539109304	3241.140874768	4394.23956192942	1.04254821232072	9620.96827927215	0	0.997520401337691	0.996736745517364	0.997589882145646	2.96830313457928e-05	0.998903400387418	NA	373	35934	372	299	165	71	21	0	1	1	1	1	0	0	35870	35943	36077	36171	36221	36242	64	64	64	64	65	65
E4_GOITREMULTINOD	40_50	UKBB	VWXY20_TRANSPO_ACCIDENTS	-12.7749177068328	-12.7385218870705	-12.6819570100638	-12.6644061513765	-12.6896436596116	NA	5334.58980429108	4201.87297108466	6100.66109573285	8486.65975904407	11562.8273742148	0	0.998089281418915	0.99758111336489	0.998341371491948	0.998809339519141	0.99912436047015	NA	180	33404	180	145	74	37	13	0	0	0	0	0	0	0	33344	33379	33450	33487	33511	33524	60	60	60	60	60	60
E4_GOITREMULTINOD	40_50	UKBB	WEIGHTLOSS	-12.0960439395267	-12.1574754516056	-12.0928873969812	-12.0085192742191	-11.8783018868661	NA	3594.8316564063	2982.38039965716	3982.8346723678	5653.99040537118	10096.7413061777	0	0.997315248830415	0.99674748563363	0.997577425598016	0.998305372977933	0.999061329669594	NA	143	37149	143	110	59	29	6	0	0	0	0	0	0	0	37082	37115	37166	37196	37219	37225	67	67	67	67	67	67
E4_GOITREMULTINOD	40_50	UKBB	Z21_ACQUI_ABSENCE_ORGANS_NOT_ELSEW_CLASSIFIED	-13.4432317469949	-13.4809757755012	4.34824691195215	-13.5091340856954	-13.5206497192081	NA	5609.88365438681	4963.9489679371	1.09445689102113	11309.8347916795	18742.6707096987	0	0.998087993004265	0.99783312655241	7.09813062850802e-05	0.999046959822821	0.999424419449373	NA	307	26127	306	209	109	41	10	0	1	1	1	0	0	0	26096	26193	26293	26361	26392	26402	31	31	31	32	32	32
E4_GOITREMULTINOD	40_50	UKBB	Z21_FACTO_INFLUENCI_HEALTH_STATUS_CONTACT_W_HEALTH_SERVI	2.21504209890525	-14.2404941532786	2.87133053464185	3.55286045009987	-14.2163629575982	NA	1.08456864782783	2803.71133618249	0.810647521383007	0.826051366745968	7137.77286276476	0	0.0411192640544277	0.995947435307277	0.000397073879245313	1.70016499096377e-05	0.99841084758043	NA	2693	24667	2688	2098	1190	581	193	0	5	4	4	2	0	0	24642	25232	26140	26749	27137	27330	25	26	26	28	30	30
E4_GOITREMULTINOD	40_50	UKBB	Z21_FOLLOW__EXAM_TREAT_CONDI_OTH_MALIG_NEOPLASMS	-12.973843505995	-13.0031253157555	-13.0703927149057	-13.091189672799	-12.5574424009926	NA	5637.64783478964	4644.01995467761	6602.34728554812	9217.67215491781	18551.3098172602	0	0.998163840560077	0.997765948579784	0.998420462104145	0.998866822942334	0.999459909367669	NA	155	31078	155	123	65	32	5	0	0	0	0	0	0	0	31035	31067	31125	31158	31185	31190	43	43	43	43	43	43
E4_GOITREMULTINOD	40_50	UKBB	Z21_MEDICAL_OBSER_EVALU_SUSPECTED_DISEA_CONDI	-12.9166795117667	-12.9098898348438	-12.890347810572	-12.8800617329195	-12.7388148225363	NA	5117.46407758806	3965.78155531219	5725.29556464872	8673.70805194416	12625.336066328	0	0.997986110296008	0.997402634652343	0.998203586051416	0.99881517817288	0.999194944048077	NA	187	31200	187	155	77	33	12	0	0	0	0	0	0	0	31156	31188	31266	31310	31331	31343	44	44	44	44	44	44
E4_GOITREMULTINOD	40_50	UKBB	Z21_OTHER_MEDICAL_CARE	-14.2148557386342	-14.2644771162105	-14.244289823648	-14.1991561336439	-14.0789238807562	NA	5677.21937011594	4563.85250739519	6141.2502086272	9842.91212568815	16848.1104215179	0	0.998002225854282	0.997506188574285	0.998149352598697	0.998848990686763	0.999333257296589	NA	573	32647	573	412	209	74	16	0	0	0	0	0	0	0	32598	32759	32962	33097	33155	33171	49	49	49	49	49	49
E4_GOITREMULTINOD	40_50	UKBB	Z21_PERSONAL_HISTORY_ALLERGY_DRUGS_MEDICAM_BIOLO_SUBST	-14.1983920233089	-14.1632381096887	-14.2061471691829	4.70224240468803	-14.4147987860766	NA	6074.95274820618	4780.22221698433	6413.61390577049	0.813220895995661	14526.8393326103	0	0.998135184265732	0.997635965030146	0.998232688092428	7.37102805179493e-09	0.999208269380027	NA	637	26751	635	487	273	126	31	0	2	2	2	2	0	0	26718	26866	27080	27227	27322	27353	33	33	33	33	35	35
E4_GOITREMULTINOD	40_50	UKBB	Z21_PERSONAL_HISTORY_CERTA_OTH_DISEA	-14.2333877874261	-14.2543221092516	3.25609538792185	-14.2576284247117	-14.3537613937824	NA	6032.44900410002	4664.38724794193	1.0746702427935	9944.23999738676	13276.1218231988	0	0.998117416356347	0.997561676329933	0.00244670887378632	0.998856027439078	0.999137350310065	NA	949	28296	948	727	374	147	48	0	1	1	1	0	0	0	28260	28481	28834	29061	29160	29208	36	36	36	37	37	37
E4_GOITREMULTINOD	40_50	UKBB	Z21_PERSONAL_HISTORY_MALIG_NEOPLASM	-13.2669139789371	-13.3677828659076	-13.364697626244	-13.2207678741104	-13.4308005179255	NA	5283.5477809306	4557.39617269662	6426.08399388697	9660.72601014699	14096.9316776296	0	0.997996525223476	0.997659643387959	0.998340594642299	0.998908090006379	0.999239818494102	NA	331	25922	331	225	119	51	19	0	0	0	0	0	0	0	25895	26001	26107	26175	26207	26226	27	27	27	27	27	27
E4_GOITREMULTINOD	40_50	UKBB	Z21_PERSONAL_HISTORY_MEDICAL_TREAT	-12.9618185659724	3.72011835619548	-12.9265149918303	-12.9913705500626	-12.8707403877982	NA	4895.39539788572	1.06282101280895	5875.56568276623	9397.06351764762	14046.4889197536	0	0.997887397852646	0.000464856290699146	0.998244618650588	0.998896930869504	0.999268901740273	NA	372	26684	371	248	127	51	13	0	1	1	0	0	0	0	26653	26776	26897	26973	27011	27024	31	31	32	32	32	32
E4_GOITREMULTINOD	40_50	UKBB	Z21_PERSONAL_HISTORY_OTH_DISEA_CONDI	-14.0735391386585	-14.1365950334077	-14.1890200041934	-14.1782664536412	-14.1229851654665	NA	6458.17619605693	5260.710881611	6918.15568885407	10491.9422591405	16647.7874772184	0	0.998261265972588	0.997855925254496	0.998363553443102	0.998921780526444	0.999323122638382	NA	621	26987	621	496	290	125	36	0	0	0	0	0	0	0	26961	27086	27292	27457	27546	27582	26	26	26	26	26	26
E4_GOITREMULTINOD	40_50	UKBB	Z21_PERSONAL_HISTORY_RISK__NOT_ELSEW_CLASSIFIED	-13.1721648897403	-13.2070869690318	4.63686912694479	-13.3398207348433	-13.1106243852085	NA	6174.67306629475	4949.96962354863	1.08194885214007	10397.0818669465	19087.528462238	0	0.998297908421437	0.997871154959634	1.82194272232588e-05	0.998976286401877	0.999451958173758	NA	240	25612	239	177	87	37	8	0	1	1	1	0	0	0	25585	25647	25737	25787	25816	25824	27	27	27	28	28	28
E4_GOITREMULTINOD	40_50	UKBB	Z21_PERSONS_ENCOUNTERI_HEALTH_SERVI_CIRCUMSTANC_RELATED_REPRODUCTION	-13.5076283170358	-13.6545931326007	3.26134047597005	-13.6968046633267	-13.7496627004152	NA	6193.15128304519	4162.34882181568	1.04059195359709	6131.6788599125	6739.91360023747	0	0.998259768080925	0.99738254289347	0.00172370111081965	0.998217705112339	0.998372288336897	NA	275	31149	274	253	197	126	60	0	1	1	1	0	0	0	31097	31118	31174	31245	31311	31371	52	52	52	53	53	53
E4_GOITREMULTINOD	40_50	UKBB	Z21_PERSONS_ENCOUNTERI_HEALTH_SERVI_EXAM_INVES	-14.1677513290305	-14.1918700375562	2.99185247487253	-14.2046203467997	-14.1230978256891	NA	4700.59359629876	3818.73111803699	1.03741941011732	7883.90284860814	13821.6603233622	0	0.997595152037758	0.997034761658722	0.00392737009639532	0.998562432674208	0.999184714464017	NA	749	35305	748	586	315	138	32	0	1	1	1	0	0	0	35255	35417	35688	35865	35971	36003	50	50	50	51	51	51
E4_GOITREMULTINOD	40_50	UKBB	Z21_PERSONS_ENCOUNTERI_HEALTH_SERVI_OTH_CIRCUMSTANC1	3.22534392178508	-12.6042535786523	-12.8768766934791	3.86844665528551	-12.8019782048139	NA	1.0352729968767	2156.60119748522	3243.8083650574	1.04397832828986	5777.55054490395	0	0.00183662880732039	0.995336791016544	0.996832663041505	0.000210986122718761	0.998232037553044	NA	549	36014	547	439	276	150	45	0	2	1	1	1	0	0	35953	36061	36224	36350	36455	36500	61	62	62	62	63	63
E4_GOITREMULTINOD	40_50	UKBB	Z21_PERSONS_ENCOUNTERI_HEALTH_SERVI_SPECIFIC_PROCED_HEALTH_CARE	-14.1232305153357	-14.1521715120607	-14.1626457132977	-14.1199694655527	-14.0233367946457	NA	3716.62978024397	2966.17253107624	4139.21587695074	5972.0507474781	8751.31409472514	0	0.996968037947541	0.996193155930212	0.997269981889836	0.998113529905305	0.998721449257813	NA	1173	34611	1173	888	466	204	61	0	0	0	0	0	0	0	34555	34840	35262	35524	35667	35728	56	56	56	56	56	56
E4_GOITREMULTINOD	40_50	UKBB	Z21_PERSONS_W_POTEN_HEALTH_HAZARDS_RELATED_FAMILY_PERSONAL_HISTORY_CERTA_CONDI_INFLUENCI_HEALTH_STATUS	1.81065236388483	1.35511441100082	2.71606029264343	3.53515322182672	-12.3477659299808	NA	1.04195001143604	1.03893057343892	0.771893392268147	0.785704334181775	2731.52355908583	0	0.0822542430175875	0.192119091051424	0.000433668889488916	6.81638299117944e-06	0.996393200340781	NA	2519	31823	2513	1934	1054	470	139	0	6	5	4	2	0	0	31780	32359	33239	33823	34154	34293	43	44	45	47	49	49
E4_GOITREMULTINOD	40_50	UKBB	Z21_PRESENCE_OTH_FUNCTIONAL_IMPLANTNTS	-12.0847280198023	-12.1501051988878	-11.9070256885154	-12.0939584592745	-12.0973409143845	NA	5135.44612728445	4448.76485993576	6006.41324689526	8955.15795721476	13233.3221237985	0	0.998122420375858	0.997820885211108	0.998418286363444	0.998922455656672	0.999270607931426	NA	130	25756	130	86	48	19	6	0	0	0	0	0	0	0	25731	25775	25813	25842	25855	25861	25	25	25	25	25	25
E4_GOITREMULTINOD	40_50	UKBB	Z21_PROBL_RELATED_LIFESTYLE	3.41170137103727	-12.8136301267712	-13.1638535554289	3.94877904227035	-12.9762181165259	NA	1.03772331793976	2607.86024480301	3887.86297300399	1.04377375834331	6566.4327616328	0	0.00101016875150882	0.99607963788354	0.997298460486658	0.000154840314584171	0.998423266066986	NA	501	35817	499	400	260	140	43	0	2	1	1	1	0	0	35758	35857	35997	36117	36214	36257	59	60	60	60	61	61
E4_GOITREMULTINOD	40_50	UKBB	Z21_TOBAC_USE	3.97488101562104	-12.5887252876384	-12.5656824415389	-12.4315528179427	-12.3771410633347	NA	1.03673032001901	2977.96428886691	3628.11832579138	4386.05462110717	5815.50063212693	0	0.000126047963770847	0.996627118844438	0.997236599506463	0.997738530037462	0.998301862052721	NA	237	36522	236	203	143	90	32	0	1	0	0	0	0	0	36456	36489	36549	36602	36660	36692	66	67	67	67	67	67
E4_GOITREMULTINOD	50_60	UKBB	AB1_BACTINF_NOS	-11.7376088644581	-11.7755889412461	-11.7291576870521	-11.804874161768	-11.9615974709932	-12.1676805834394	3845.19190362272	2845.26176082025	3724.10488424416	5216.70134810225	6475.39904513567	10559.5120329899	0.997564427840226	0.996697831490248	0.997487047586288	0.998194468464115	0.998526118861505	0.999080601234268	113	49527	102	84	49	32	13	6	0	0	0	0	0	0	49451	49469	49504	49521	49540	49547	87	87	87	87	87	87
E4_GOITREMULTINOD	50_60	UKBB	AB1_BACT_INTEST_OTH	-13.0197050997516	-13.0850477900241	-13.1150373072432	-13.1255093512778	-13.0651523214735	-13.0114020197939	4658.37605623454	3675.4395116766	4278.95039844647	4731.3898188703	5370.92020931153	7858.27697985923	0.997769993655439	0.997159432083849	0.997554477518245	0.997786564152945	0.998059089944626	0.998678897159133	220	48406	182	146	108	88	59	21	0	0	0	0	0	0	48363	48399	48437	48457	48486	48524	81	81	81	81	81	81
E4_GOITREMULTINOD	50_60	UKBB	AB1_CANDIDIASIS	-13.5369879522221	-13.5693687408116	-13.6653092754483	-13.6807475650949	-13.7294807787483	3.82301539738862	3979.43936869873	3039.97269156169	3467.13083950992	3777.44045760657	3961.10881642008	1.01387948481927	0.997285815449082	0.996438535814531	0.996855235188831	0.997110309607235	0.997234481728489	0.00016280313104136	518	47339	421	325	261	210	157	68	0	0	1	1	1	1	47349	47445	47509	47560	47613	47702	87	87	86	86	86	86
E4_GOITREMULTINOD	50_60	UKBB	AB1_DERMATOPHYTOSIS	-14.9983805078411	-14.9912134870761	-14.9546124525022	-14.9228893488034	-14.9191243492011	-14.8724469827901	5173.83889289844	3670.23226686935	3932.01234384438	4105.02381456371	3978.83600254072	5981.41775636064	0.997687025102415	0.996741017009231	0.996965415014262	0.997099476805288	0.997008242843474	0.998016108540639	1505	47302	1053	998	903	808	674	320	0	0	0	0	0	0	47669	47724	47819	47914	48048	48402	85	85	85	85	85	85
E4_GOITREMULTINOD	50_60	UKBB	AB1_GASTROENTERITIS_NOS	1.94015402633984	-14.5961910179287	-14.5958055741963	-14.5987828609781	-14.5941194723647	-14.4267230502762	1.01747693906945	3079.64390697389	3581.27430179807	4353.68716240583	5024.41258155148	11471.3969186747	0.0565427993480671	0.996218383615226	0.996748158700339	0.997324538675313	0.997682434305973	0.998996560172044	1461	49770	1211	1009	778	538	334	94	1	0	0	0	0	0	49933	50135	50366	50606	50810	51050	86	87	87	87	87	87
E4_GOITREMULTINOD	50_60	UKBB	AB1_HERPES_SIMPLEX	-13.2262038304065	-13.2338666724285	-13.184262518913	-13.2914337060838	-13.250073653043	-13.2165663784839	4936.76177489876	3646.09600084586	3980.19030576143	4202.09037681171	3829.39672840666	5740.97459117004	0.997862369769673	0.997104005294702	0.997357035854111	0.997476253219147	0.997239249716878	0.99816315422095	211	44473	144	139	121	109	92	54	0	0	0	0	0	0	44457	44462	44480	44492	44509	44547	83	83	83	83	83	83
E4_GOITREMULTINOD	50_60	UKBB	AB1_INFECT_PARASIT	1.93388872305644	0.242261896699111	-14.7571021614253	0.647537617949649	0.66208838716142	2.31506440106793	0.61931686712264	1.02252678481679	2004.54352041558	1.02183961036208	1.01972804105911	0.734154714145299	0.00179251486908103	0.812715173508349	0.994126165133377	0.526277993957502	0.516157813256821	0.00161394874951225	5886	38643	4507	3943	3242	2621	1989	889	5	4	4	4	3	2	39953	40517	41218	41839	42471	43571	64	65	65	65	66	67
E4_GOITREMULTINOD	50_60	UKBB	AB1_INTESTINAL_INFECTIONS	1.65456131054055	-14.5048664210636	-14.515294480949	-14.5028878638459	-14.4687646517386	-14.3773253939015	1.01718450414547	2515.48343353694	2882.55053377913	3306.09948766845	3686.03629185143	6378.37042918239	0.103820199768571	0.995399236311366	0.995982210795317	0.996499925896251	0.996868079050321	0.998201509872987	1961	50020	1585	1341	1046	787	525	180	1	0	0	0	0	0	50308	50552	50847	51106	51368	51713	87	88	88	88	88	88
E4_GOITREMULTINOD	50_60	UKBB	AB1_MYCOSES	-15.6398203175602	-15.6434800868865	-15.6439586334371	-15.6189540585314	-15.6251462520519	2.25847755203295	6028.06051533627	4367.38860817592	4749.44302878808	5011.48536620557	4887.53697606564	1.01413993156678	0.99792988853822	0.997142076039342	0.997371891731889	0.997513291726173	0.997449217923163	0.0259480695972327	2173	47879	1579	1416	1239	1085	884	420	0	0	1	1	1	1	48387	48550	48727	48881	49082	49546	86	86	85	85	85	85
E4_GOITREMULTINOD	50_60	UKBB	AB1_OTHER_BACTERIAL	-14.0086687647332	-13.9492968575987	-14.00651129462	-14.0154109407557	-14.0135422169167	-13.9909743140219	4182.85990720027	3439.51732597921	4351.65620994353	5329.6769170671	6082.14571242053	11400.8576837976	0.997327837919927	0.996764110474995	0.997431883568587	0.997901811444034	0.998161639064086	0.9990208473868	740	50536	655	438	281	189	110	46	0	0	0	0	0	0	50532	50749	50906	50998	51077	51141	89	89	89	89	89	89
E4_GOITREMULTINOD	50_60	UKBB	AB1_OTHER_BACT_INOTHER	-14.0341508546019	-14.0284590745347	-14.0457828880218	-14.0308135845363	-14.0235376749717	-13.9930655196656	4112.40649269748	3195.06619518183	3778.00332018597	4514.6517057865	4534.30190741451	7145.9528829293	0.997277114853308	0.996496768999292	0.997033648055802	0.997520306716271	0.99753233318173	0.998437599018054	779	49887	633	510	362	272	183	86	0	0	0	0	0	0	49948	50071	50219	50309	50398	50495	85	85	85	85	85	85
E4_GOITREMULTINOD	50_60	UKBB	AB1_OTHER_SEPSIS	-13.033518594218	-12.9605234863062	-13.0132331111232	-13.055418264487	-13.0659244778972	-13.0164672302436	2867.18000995043	2446.48802018181	3237.70970863733	3975.38326629404	5017.08938028225	9058.45295004983	0.996373018991354	0.995773143732896	0.996793094265902	0.997379699705381	0.997922084531688	0.99885348693398	576	50393	523	322	196	125	67	22	0	0	0	0	0	0	50357	50558	50684	50755	50813	50858	89	89	89	89	89	89
E4_GOITREMULTINOD	50_60	UKBB	AB1_OTHER_SUPERF_MYCOSIS	-13.7792028221209	-13.8545537088603	-13.8245586426495	-13.8376112400825	-13.8489119890218	-13.8141932823876	6224.91089221559	4342.2812093381	4588.46348339073	4879.86524513039	4699.68972048395	7275.82660815365	0.998233837495187	0.997454260741615	0.99759606124083	0.997737478185187	0.997648819874211	0.998485103410046	377	46931	258	245	226	204	167	84	0	0	0	0	0	0	46964	46977	46996	47018	47055	47138	86	86	86	86	86	86
E4_GOITREMULTINOD	50_60	UKBB	AB1_OTHER_VIRAL	2.58811298031467	-14.2509500301524	-14.274697841932	-14.29259093649	2.15391510022672	-14.351937787951	1.01751565820431	3189.29291769273	3504.05802673696	3875.25153292388	1.01421991392212	6074.98150727725	0.0109728946516357	0.996434766118665	0.996749617321194	0.997057271846328	0.0336938952310332	0.998115026537461	829	48652	578	566	494	407	317	149	1	1	1	1	1	0	48810	48822	48894	48981	49071	49239	92	92	92	92	92	93
E4_GOITREMULTINOD	50_60	UKBB	AB1_PEDICULOSIS_ACARIASIS_OTHERINFEST	-12.1025405096201	-12.1090114736072	-12.2169993861658	-12.2161232737249	-12.1680741562521	-11.950486188541	4274.36226978118	3126.06940212081	3228.66351554999	3377.04888715664	3482.02287602645	4535.80393556932	0.997740851919632	0.996909355520475	0.996980877108684	0.997113741843515	0.997211764801814	0.997897815353613	103	51311	70	68	66	59	42	26	0	0	0	0	0	0	51251	51253	51255	51262	51279	51295	93	93	93	93	93	93
E4_GOITREMULTINOD	50_60	UKBB	AB1_SEPSIS	-13.026783875134	-12.957664426872	-13.0000948812414	-13.0468018043954	-13.0485587919296	-13.0323357330347	2812.15928772031	2385.75621608773	3134.12448935755	3903.12705286524	4706.49152109071	8826.43599881636	0.996303967344954	0.99566650209642	0.996690448868176	0.997332953244621	0.997787899921536	0.998821914564861	596	50423	539	338	207	131	72	26	0	0	0	0	0	0	50391	50592	50723	50799	50858	50904	89	89	89	89	89	89
E4_GOITREMULTINOD	50_60	UKBB	AB1_SEPSIS_BACT	3.48584911193436	-12.0765060880732	-12.1511890506554	-12.1047629467262	-11.9629025165435	-12.1552843385936	1.01698563055741	2123.48088990166	2868.89672453114	3714.57281514698	3971.02012200202	9062.53327774079	0.000608877665218235	0.995462353412028	0.99662057645077	0.99739992003006	0.997596335327062	0.998929823427869	392	49860	355	223	124	76	45	14	1	0	0	0	0	0	49810	49942	50041	50089	50120	50151	86	87	87	87	87	87
E4_GOITREMULTINOD	50_60	UKBB	AB1_SEPSIS_BACT_IMPL	3.53152910470452	-12.0933924572054	-12.1854446808203	-12.1328985372629	-11.9317783115116	-12.1130410846592	1.01695324662189	2232.09340596398	3057.61860278381	3891.98961974156	4344.0648160504	9653.60994208602	0.000515334833049679	0.995677114633048	0.996820220667077	0.997512676628982	0.997808465082742	0.998998840227885	368	49832	334	207	113	70	41	11	1	0	0	0	0	0	49779	49906	50000	50043	50072	50102	86	87	87	87	87	87
E4_GOITREMULTINOD	50_60	UKBB	AB1_SEPSIS_CONDITION	1.66298123771422	-14.5324511975832	-14.5678469449524	2.11883015535291	-14.5649848528528	-14.5548759993225	1.01565181661603	2660.13860202718	3334.90326785162	1.01448600832047	4511.85944966097	7400.22671349002	0.101556591045491	0.995641144128219	0.996514614589526	0.0367459939699348	0.997424308871302	0.998430709786795	2203	49507	1926	1415	924	596	365	145	2	1	1	1	0	0	49697	50208	50699	51027	51258	51478	85	86	86	86	87	87
E4_GOITREMULTINOD	50_60	UKBB	AB1_SEPSIS_EXPLICIT	-13.0263144505881	-12.9568321770281	-12.9946076309618	-13.0490073724969	-13.0535759498701	-13.0303076824364	2802.95286127444	2380.87849604166	3132.41008440093	3909.43765757303	4702.93129274579	8858.73018412513	0.996291961268754	0.995657903021885	0.99669003521745	0.997336808232899	0.997785374122645	0.998826391891695	601	50413	543	342	209	132	73	26	0	0	0	0	0	0	50382	50583	50716	50793	50852	50899	89	89	89	89	89	89
E4_GOITREMULTINOD	50_60	UKBB	AB1_SEPSIS_IMPLICIT	-12.8873440255937	-12.9172419604225	-12.9235363059221	-12.9819435473683	-12.8734638751992	-12.813689831486	3176.72722641931	2514.74563567852	3213.74671614694	4678.3350492896	4884.89783951101	8243.94075878038	0.996763151542324	0.995901604337144	0.99679145147115	0.997785947581036	0.997897289458647	0.998759835682232	501	50111	447	316	199	111	65	27	0	0	0	0	0	0	50080	50211	50328	50416	50462	50500	85	85	85	85	85	85
E4_GOITREMULTINOD	50_60	UKBB	AB1_SEPSIS_VIRAL	-12.8849500333539	-12.96323541512	-13.0159235109023	-13.1907203284562	-12.9886374934213	-12.9320921792729	4746.79648765216	3973.50883939027	5348.90361965876	6548.94321032583	6239.54540194086	9931.17314760389	0.99783418351725	0.997396973942624	0.99805844432741	0.998392921629998	0.998339073575142	0.998961017634138	208	49490	176	138	83	49	40	19	0	0	0	0	0	0	49437	49475	49530	49564	49573	49594	85	85	85	85	85	85
E4_GOITREMULTINOD	50_60	UKBB	AB1_SEPSIS_VIRAL_IMPL	-12.8849500333539	-12.96323541512	-13.0159235109023	-13.1907203284562	-12.9886374934213	-12.9320921792729	4746.79648765216	3973.50883939027	5348.90361965876	6548.94321032583	6239.54540194086	9931.17314760389	0.99783418351725	0.997396973942624	0.99805844432741	0.998392921629998	0.998339073575142	0.998961017634138	208	49490	176	138	83	49	40	19	0	0	0	0	0	0	49437	49475	49530	49564	49573	49594	85	85	85	85	85	85
E4_GOITREMULTINOD	50_60	UKBB	AB1_STREPTSTAPHYCOCC_INOTHER	3.36487840253638	-12.9946422887315	-13.0156755176682	-13.0361957221438	-13.0644207800958	-13.0903145590247	1.01927545407521	2827.22279805148	3266.36520208631	4055.54251699621	4624.94881053539	8997.7207250231	0.000962566521097635	0.996332730495521	0.99682063136887	0.997435272508484	0.997746161914286	0.998839199779874	444	49508	382	308	221	148	86	30	1	0	0	0	0	0	49486	49560	49647	49720	49782	49838	83	84	84	84	84	84
E4_GOITREMULTINOD	50_60	UKBB	AB1_VIRAL_INOTHER	-11.8058089453104	-11.9261045482751	-12.3114989236543	-12.3319987598734	-12.3992278916549	-12.5028786374762	2757.43937967716	2619.72230866677	4139.29269214844	4865.0291477553	4745.44312506018	6768.39647411078	0.996583916231659	0.99636769828995	0.997626855320761	0.99797750422896	0.997915233418037	0.998526113504854	202	49365	181	144	44	34	24	15	0	0	0	0	0	0	49303	49340	49440	49450	49460	49469	83	83	83	83	83	83
E4_GOITREMULTINOD	50_60	UKBB	AB1_VIRAL_NOS	-13.8320843105345	-13.8324868277953	-13.857967134087	-13.8791980205018	2.15428490231565	-13.8933716323854	3698.33705607431	2597.75593361394	2845.96607370479	3139.37513167209	1.0141165428604	4807.6070413147	0.99701585317458	0.995751457871703	0.996114846755167	0.996472558621246	0.0336453022059441	0.997694218516996	801	48624	560	554	484	400	310	144	0	1	1	1	1	0	48773	48779	48849	48933	49023	49189	92	91	91	91	91	92
E4_GOITREMULTINOD	50_60	UKBB	AB1_VIRAL_OTHER_INTEST_INFECTIONS	-14.0287097959947	-14.0117704460764	-14.0604070116273	-14.0242102411483	-13.970836036858	-14.0252272071513	6209.56609096724	4622.25118037951	5081.40265639864	5314.9943866817	5593.47042263952	8256.51472101412	0.998197413270359	0.997581317468494	0.997792230193905	0.997894694325055	0.998007122243831	0.998644645198768	372	48369	275	252	206	182	142	62	0	0	0	0	0	0	48386	48409	48455	48479	48519	48599	80	80	80	80	80	80
E4_GOITREMULTINOD	50_60	UKBB	AB1_VIRAL_SKIN_MUCOUS_MEMBRANE	-14.9536721250232	1.24311339795576	-14.9392694729812	2.18519010680812	-14.89263633538	-14.8718629089929	4501.57147079819	1.01858778013523	3465.60858787978	0.730797670024605	3691.28481441653	5722.52682466742	0.99734952954765	0.22230253788798	0.996560553437085	0.00278846159278373	0.996780911535523	0.997926437601425	1571	45123	1133	1064	969	817	651	318	2	2	1	2	0	0	45475	45544	45639	45791	45957	46290	84	84	85	84	86	86
E4_GOITREMULTINOD	50_60	UKBB	AB1_VIRAL_WARTS	-13.7245024128686	2.05292585970791	-13.7791407459379	2.18868128851671	-13.7270069579937	-13.6436542850674	3661.85968182707	1.0196703310539	2734.94179324294	1.0175406678355	2942.52658215882	4437.7560899636	0.997009567844215	0.0440806468704357	0.995980127555807	0.0314799765837573	0.9962778493631	0.997546948562129	766	44650	532	510	479	427	331	169	1	1	0	1	0	0	44799	44821	44852	44904	45000	45162	84	84	85	84	85	85
E4_GOITREMULTINOD	50_60	UKBB	AB1_ZOSTER	-14.8202853482183	-14.8159230700247	-14.8251121869558	2.08791822417671	-14.7857766078328	-14.8270313061746	5430.9003948687	3799.2775235243	4254.57354884339	1.0155352260432	4863.97684805409	8059.45732698539	0.99782267003074	0.996888522558212	0.997219767374254	0.0397846234128528	0.997574551632516	0.998532127882997	883	44958	697	638	547	418	316	133	1	1	1	1	0	0	45059	45118	45209	45338	45440	45623	84	84	84	84	85	85
E4_GOITREMULTINOD	50_60	UKBB	ACUTE_RESPIRATORY_INFECTIONS	1.09901319160921	0.450688081732707	0.613419872283633	-14.9999028267004	-14.9822124500436	2.29703393630139	1.02802615542653	1.02400777589711	1.02377078549284	2585.8283848438	2567.54307229847	0.736917097493552	0.285046337790197	0.659848938756938	0.549054881800841	0.995371648084219	0.995344183982499	0.00182648308661708	4528	36185	3261	2996	2597	2275	1802	873	3	2	2	1	1	2	37387	37652	38051	38373	38846	39775	62	63	63	64	64	63
E4_GOITREMULTINOD	50_60	UKBB	ALCOHOLACUTE10	-12.8194052535757	-12.776037696244	-12.7956657697658	-12.8499231145927	-12.7249314015032	-12.7196544397079	4682.67934884645	3465.98304466947	3999.84208529219	4477.03814469868	4586.38448084957	7634.83259589951	0.997815696529214	0.997058906517999	0.997447537544862	0.997709927668176	0.997786270793727	0.998670722497981	217	51389	169	155	117	92	69	26	0	0	0	0	0	0	51343	51357	51395	51420	51443	51486	94	94	94	94	94	94
E4_GOITREMULTINOD	50_60	UKBB	ALCOHOLMENTAL	-13.7589659304853	-13.7569337864819	-13.7946134640155	-13.7956812641539	-13.7434802424452	-13.7341937893172	4000.81653472086	3001.73079811703	3362.26055199341	3798.45517393896	3880.86891599902	6083.41119250623	0.997256048920582	0.99634330744964	0.996726464812389	0.997102154327735	0.99717442459042	0.998198660007718	862	50782	655	573	448	354	278	116	0	0	0	0	0	0	50895	50977	51102	51196	51272	51434	94	94	94	94	94	94
E4_GOITREMULTINOD	50_60	UKBB	ALCOHOL_RELATED	-13.7752420218616	-13.7852164333015	-13.8368564150187	-13.8238585375231	-13.8053437706176	-13.8109736884387	3823.86792954461	2877.09610638769	3220.17272639901	3698.38096523278	3732.98082750554	5611.69107369377	0.997125677622684	0.996177058788265	0.996571556538107	0.997017663210442	0.9970492627603	0.998036322490561	940	50656	709	619	486	380	296	134	0	0	0	0	0	0	50793	50883	51016	51122	51206	51368	94	94	94	94	94	94
E4_GOITREMULTINOD	50_60	UKBB	ALCOLIVER	-11.6432103224487	-11.5705029069717	-11.5455836969966	-11.4795841816862	-11.4121259115959	-11.2668454006499	3496.57026655072	3268.813983398	3853.99057837509	5113.98899831474	6192.66945042856	8597.15135986918	0.99734313344844	0.997175762708131	0.997609742678128	0.998208956786204	0.998529623776978	0.998954346731312	125	51446	113	75	44	29	18	6	0	0	0	0	0	0	51364	51402	51433	51448	51459	51471	94	94	94	94	94	94
E4_GOITREMULTINOD	50_60	UKBB	ALLERG_ASTHMA	-13.0311975400104	-13.0139121924375	-13.0673758523924	-12.9480134047981	-12.9160220770315	-12.9305200893467	5147.0806474667	4008.85940807755	5203.83124857948	6431.9296851811	7679.22015122347	12067.4606455222	0.997979946122763	0.99740984147377	0.997996428787293	0.998393792607091	0.998658003086201	0.999145051252186	205	25537	178	157	100	60	35	15	0	0	0	0	0	0	25529	25550	25607	25647	25672	25692	35	35	35	35	35	35
E4_GOITREMULTINOD	50_60	UKBB	ALLERG_ASTHMA_EXMORE	-13.0284693191646	-13.0118141595494	-13.0634953114858	-12.9485241586431	-12.9173251572714	-12.9310420345595	5126.4963746109	3992.75377382459	5181.65368891668	6408.48452225951	7650.16846313113	12023.6173974019	0.997972259693343	0.99739981280144	0.997988451022903	0.998387852783954	0.99865277092104	0.999141899108685	205	25277	178	157	100	60	35	15	0	0	0	0	0	0	25270	25291	25348	25388	25413	25433	34	34	34	34	34	34
E4_GOITREMULTINOD	50_60	UKBB	ALLERG_RHINITIS	-12.1254063919762	2.82017912188943	3.45630902716725	-12.0476300101818	-11.979396698591	-11.8896250300262	2343.83592705777	1.01500161238261	1.01401248297004	3260.55045744143	3821.46726131596	6954.86270977988	0.995872308599812	0.00546109866173562	0.000653098760002776	0.997051848688825	0.997498824570335	0.998635984056009	374	51072	326	276	181	91	54	18	2	2	1	0	0	0	51025	51075	51170	51260	51297	51333	93	93	94	95	95	95
E4_GOITREMULTINOD	50_60	UKBB	APPENDACUT_NOCOMPLIC	-13.0866320980058	-13.0278646838946	-12.9903828530443	-12.9828109355831	-12.9183108791792	-12.9417873056764	4220.26502162872	3067.94573423699	3507.02408224148	3778.04802816652	4023.61501423699	7302.52360120081	0.997525841406481	0.996611836795078	0.997044559155347	0.99725817037348	0.997438297884475	0.998585961862099	285	50344	212	191	154	132	95	38	0	0	0	0	0	0	50326	50347	50384	50406	50443	50500	91	91	91	91	91	91
E4_GOITREMULTINOD	50_60	UKBB	APPENDICITIS_BROAD	-13.0564792342122	-13.0143895517344	-12.9912659849901	-12.9773176516015	-12.9264045145371	-12.8867771190569	3746.13007435151	2685.11159094399	2988.28740563483	3293.35254398762	3307.60839664732	5580.87873914109	0.997219118957032	0.996132771587688	0.996531291506934	0.996855977469529	0.996881809725283	0.998157610683704	372	50388	266	244	211	174	135	62	0	0	0	0	0	0	50403	50425	50458	50495	50534	50607	91	91	91	91	91	91
E4_GOITREMULTINOD	50_60	UKBB	ARTHROSIS_COMORB	1.36400632941444	1.49714176330501	2.19563004343663	-15.6155680771518	-15.5703710604975	-15.6471116385253	1.03513904298896	0.751190534737727	0.63022722064504	5028.42819254403	5503.92466675527	9718.65217398219	0.187602925865313	0.0462586734886135	0.000494218492665849	0.997522207701152	0.997742821194573	0.998715399709709	3220	25274	2618	2308	1738	1231	813	293	6	5	3	0	0	0	25837	26147	26717	27224	27642	28162	33	34	36	39	39	39
E4_GOITREMULTINOD	50_60	UKBB	ASTHMA_ACUTE_RESPIRATORY_INFECTIONS	-14.2594617027077	2.15372941578449	-14.2535985483807	-14.2605779597103	-14.2416705858482	3.13795999283839	4920.19870560775	1.01792386546199	4071.55040023429	4164.01268923145	3997.38896942498	1.01571058859569	0.997687616071676	0.0343613111293511	0.997206788110159	0.997267474047443	0.997157348176944	0.00200545457992938	765	44592	523	485	415	374	305	161	1	1	0	0	0	1	44755	44793	44863	44904	44973	45117	78	78	79	79	79	78
E4_GOITREMULTINOD	50_60	UKBB	ASTHMA_COMORB	0.370788331149217	-0.240507506480999	0.728489781134972	1.03088944807976	0.411424348001868	1.29963905854644	1.02873670972543	1.02574463112651	0.743307744708665	0.742488661553902	1.0242207483931	1.02390601895983	0.718525043785119	0.814619240648676	0.327054116574187	0.165007820490772	0.687908508694975	0.20433577560682	11301	33188	9040	7893	6151	4523	3164	1404	6	5	6	4	2	1	35405	36552	38294	39922	41281	43041	38	39	38	40	42	43
E4_GOITREMULTINOD	50_60	UKBB	ASTHMA_CVDMETABOCOMORB	-16.1472681065041	-16.1323082517297	1.15091490180183	1.56945264297989	-16.1018018728229	-16.1532128999291	6218.84422229965	4745.38238290077	1.03308238107245	1.03301988120238	7517.76941107334	12707.6126056521	0.997928290051303	0.99728753262599	0.265253802581873	0.128690522196954	0.998291066326969	0.998985773637479	4675	29083	4032	3317	2399	1613	996	379	2	2	2	1	0	0	29690	30405	31323	32109	32726	33343	34	34	34	35	36	36
E4_GOITREMULTINOD	50_60	UKBB	ASTHMA_EOSINOPHIL_SUGG	-13.1138456619011	-13.1107115545623	-13.0957853062127	-13.0483852126499	-12.9856740257313	-13.0361307074137	4105.52626016098	3126.50568189517	3691.78135951845	4379.6296026488	4472.97223801949	6394.68357781674	0.997451406584519	0.996654154913965	0.997169685315456	0.997622837854587	0.997683630992733	0.998373442549096	302	44482	241	209	154	113	78	40	0	0	0	0	0	0	44467	44499	44554	44595	44630	44668	76	76	76	76	76	76
E4_GOITREMULTINOD	50_60	UKBB	ASTHMA_EXCL	1.89365816208754	0.147724248412597	1.02584133670736	0.560329642591291	0.561248913869188	1.43535875793889	0.630257936333237	1.02729449727873	0.744899803183443	1.0267937895844	1.0254135719646	1.02524697066946	0.0026595090015787	0.88565894119079	0.168464809147135	0.585266633569953	0.584145804757252	0.161509521742744	6969	29766	5298	4727	3877	3123	2357	1129	8	5	5	3	2	1	31386	31957	32807	33561	34327	35555	43	46	46	48	49	50
E4_GOITREMULTINOD	50_60	UKBB	ASTHMA_HOSPITAL_INFECTIONS	-14.2379441164889	2.02907766109182	-14.2429751652022	-14.2479342223252	-14.2319485446417	3.08291089686609	4500.36104302007	1.01776981026097	3815.12160013167	4000.06998566387	3915.6165610769	1.01576617121512	0.997475709897853	0.0461902226770469	0.997021268316668	0.997158004049552	0.997099964505094	0.00240488136688125	881	44748	629	569	471	405	317	169	1	1	0	0	0	1	44920	44980	45078	45144	45232	45380	79	79	80	80	80	79
E4_GOITREMULTINOD	50_60	UKBB	ASTHMA_HOSPITAL_MAIN	-13.8259075427826	1.62397481291627	-13.8337118218551	2.22410864891642	2.3181918159379	-13.7526648003792	3161.12199875163	1.01669819690379	2639.61485276302	1.0163309396973	1.01555186986098	4746.24033532879	0.99651027609794	0.110198240950662	0.995818460203439	0.0286426251541862	0.0224485355279237	0.997688059857092	1216	45214	947	856	691	509	359	160	3	3	2	2	1	0	45404	45495	45660	45842	45992	46191	76	76	77	77	78	79
E4_GOITREMULTINOD	50_60	UKBB	ASTHMA_HOSPITAL_PNEUMONIA	3.67932319515047	-12.6810190580972	-12.7066182171091	-12.6896552582703	-12.7139987293372	-12.6441234190671	1.01985155284312	2872.86488570716	3465.74847849611	4131.27007206191	4530.4266434866	7165.73998714186	0.000308917848609014	0.996478095257571	0.997074689105437	0.997549212732436	0.997760853276078	0.998592113913724	293	44601	249	192	125	85	54	25	1	0	0	0	0	0	44566	44623	44690	44730	44761	44790	78	79	79	79	79	79
E4_GOITREMULTINOD	50_60	UKBB	ASTHMA_IMMUNECOMORB	1.87741857430236	-15.2469779892717	1.57594370312934	-15.2387526498613	1.88122303748664	2.66316645567702	1.03616637629325	3923.01276395128	1.03355400050703	5171.50923235616	1.0318609307966	1.03134285433948	0.0700033322650633	0.996898991045438	0.12731368203538	0.997648897580297	0.0682827619486472	0.00981635888846048	2060	25185	1634	1394	1084	805	588	300	3	2	3	2	2	1	25577	25817	26127	26406	26623	26911	31	32	31	32	32	33
E4_GOITREMULTINOD	50_60	UKBB	ASTHMA_INFECTIONS	-14.2379441164889	2.02907766109182	-14.2429751652022	-14.2479342223252	-14.2319485446417	3.08291089686609	4500.36104302007	1.01776981026097	3815.12160013167	4000.06998566387	3915.6165610769	1.01576617121512	0.997475709897853	0.0461902226770469	0.997021268316668	0.997158004049552	0.997099964505094	0.00240488136688125	881	44748	629	569	471	405	317	169	1	1	0	0	0	1	44920	44980	45078	45144	45232	45380	79	79	80	80	80	79
E4_GOITREMULTINOD	50_60	UKBB	ASTHMA_MEDICATIO_COMORB	-16.067377455255	-16.048157511916	-16.0519695147465	-16.0503834796626	-16.0589582339439	-16.0613247270969	7231.63214867809	5708.29104451203	7382.50526052044	9778.99583048861	11175.4518139929	20733.922173359	0.998227246409519	0.99775684874147	0.99826514061249	0.99869042306127	0.998853452134107	0.999381926794314	2147	28897	1961	1519	936	555	303	112	0	0	0	0	0	0	29050	29492	30075	30456	30708	30899	33	33	33	33	33	33
E4_GOITREMULTINOD	50_60	UKBB	ASTHMA_MODE	-14.4765057463576	1.83411288704997	-14.4554547802487	2.43103024577261	2.55407731247311	-14.3670053254495	4849.07987504307	1.03415154502174	4096.82358424192	1.0340275594666	1.03263740005265	7303.68180483162	0.99761798865573	0.0761386686288105	0.997184706634581	0.0187215033153466	0.0133851675916643	0.998430489628689	1216	27585	947	856	691	509	359	160	3	3	2	2	1	0	27814	27905	28070	28252	28402	28601	37	37	38	38	39	40
E4_GOITREMULTINOD	50_60	UKBB	ASTHMA_NAS	-16.0273336819992	0.795397585305629	-16.0620027883183	-16.037035698426	1.45561216509511	2.41930965356572	6121.75753536174	1.0339218150194	5217.6271964939	6011.39178238124	1.03048067765315	1.03113676414156	0.997911065994879	0.441714357229315	0.997543786990463	0.997871426706131	0.157786171027268	0.018963135359456	3130	27448	2435	2214	1794	1327	952	434	2	2	1	2	2	1	28103	28324	28744	29211	29586	30104	38	38	39	38	38	39
E4_GOITREMULTINOD	50_60	UKBB	ASTHMA_NAS_EXMORE	-16.0103861892892	0.790228215272458	-16.0441442231526	-16.0196733728894	1.4504683132608	2.41359301622218	6053.30877594561	1.03391196187918	5158.23162049043	5943.41738299882	1.03047422380902	1.03111720299488	0.997889678929018	0.444683124689757	0.997518266865947	0.997849413266305	0.159257369218943	0.0192447778981511	3130	27188	2435	2214	1794	1327	952	434	2	2	1	2	2	1	27844	28065	28485	28952	29327	29845	37	37	38	37	37	38
E4_GOITREMULTINOD	50_60	UKBB	ASTHMA_NOS	-13.6839350080209	-13.695380543406	-13.6479837230462	4.06684860805236	-13.6057700455823	-13.7980921918177	7100.97692622881	5478.04504213265	5957.41578907188	1.05265265731072	6961.51113381005	11049.4650155355	0.998462437798367	0.9980052516504	0.998172109122651	0.000111806485523718	0.998440593322717	0.999003636660091	261	25578	198	174	137	106	79	37	1	1	1	1	0	0	25606	25630	25667	25698	25725	25767	34	34	34	34	35	35
E4_GOITREMULTINOD	50_60	UKBB	ASTHMA_NOS_EXMORE	-13.6842190901914	-13.6950171820797	-13.648736698969	4.06051886485328	-13.6072811446144	-13.7936305263089	7085.87873839943	5465.15996561914	5943.96788231694	1.05242122060695	6945.6055382652	11010.5542493631	0.998459129664074	0.998000601738586	0.998167872550431	0.000114195280818972	0.998436848661385	0.99900043887834	261	25318	198	174	137	106	79	37	1	1	1	1	0	0	25347	25371	25408	25439	25466	25508	33	33	33	33	34	34
E4_GOITREMULTINOD	50_60	UKBB	ASTHMA_OBESITY	-13.827380400206	-13.8656948238603	2.23123025288613	-13.8534953657855	-13.817011331765	-13.9207477263292	3738.04274783505	2752.71984963563	1.01563402480409	3622.41342274071	4061.6137513832	7464.67734305614	0.997048554839676	0.995981001465431	0.0280287238162152	0.996948591496587	0.997285719561374	0.998512039739004	768	44850	632	568	437	314	204	66	1	1	1	0	0	0	44906	44970	45101	45224	45334	45472	79	79	79	80	80	80
E4_GOITREMULTINOD	50_60	UKBB	ASTHMA_PNEUMONIA	3.68587000493278	-12.6815873537238	-12.7040805876954	-12.6870655276951	-12.7114215237306	-12.6415773567392	1.01996808291194	2876.71241364943	3461.48703067384	4126.05746302239	4524.6860599044	7156.96641194783	0.000301845356810964	0.996482648062055	0.997071672690237	0.997546617359144	0.997758466884951	0.998590671861275	291	44602	247	191	125	85	54	25	1	0	0	0	0	0	44567	44623	44689	44729	44760	44789	78	79	79	79	79	79
E4_GOITREMULTINOD	50_60	UKBB	ASTHMA_PNEUMONIA_AND_SEPSIS	3.67932319515047	-12.6810190580972	-12.7066182171091	-12.6896552582703	-12.7139987293372	-12.6441234190671	1.01985155284312	2872.86488570716	3465.74847849611	4131.27007206191	4530.4266434866	7165.73998714186	0.000308917848609014	0.996478095257571	0.997074689105437	0.997549212732436	0.997760853276078	0.998592113913724	293	44601	249	192	125	85	54	25	1	0	0	0	0	0	44566	44623	44690	44730	44761	44790	78	79	79	79	79	79
E4_GOITREMULTINOD	50_60	UKBB	ASTHMA_PSYCH_COMORB	1.17360704964145	0.579859510902758	-16.1623235102071	-16.1543290508357	-16.1344214959922	-16.1474439120889	1.02791710149558	1.02550454754451	4855.58643287215	5618.22933118813	5903.60028393031	8880.74526286531	0.253564949189331	0.571775704610072	0.997344163313604	0.997705812415363	0.997819400168645	0.998549244605777	3623	26039	2843	2490	1972	1465	1029	478	2	1	0	0	0	0	26779	27132	27650	28157	28593	29144	38	39	40	40	40	40
E4_GOITREMULTINOD	50_60	UKBB	AUD	-13.6861477414811	-13.7154242517085	-13.7476496330299	-13.7305885368435	-13.6896760346813	-13.6555777216803	4889.92382558189	3598.07784214002	4157.9439564636	4960.72442177967	5040.75381475187	7866.19648434902	0.997766846251126	0.996958570872095	0.997361913118883	0.997791570406962	0.997833108276075	0.998614887235259	597	51109	474	404	294	217	156	67	0	0	0	0	0	0	51138	51208	51318	51395	51456	51545	94	94	94	94	94	94
E4_GOITREMULTINOD	50_60	UKBB	AUD_SWEDISH	-13.7740263070677	-13.7852123456993	-13.8368523323734	-13.8238542926762	-13.8053398145138	-13.8109701370768	3826.84452454515	2877.09022618	3220.1661529933	3698.37311570788	3732.973443481	5611.68110912654	0.997128166788463	0.996177052108558	0.996571550551161	0.997017657796455	0.997049257769178	0.99803631950864	939	50656	708	619	486	380	296	134	0	0	0	0	0	0	50793	50882	51015	51121	51205	51367	94	94	94	94	94	94
E4_GOITREMULTINOD	50_60	UKBB	AUTOIMMUNE	2.40336155275732	1.1486095028949	2.08735272442349	2.3691101570112	1.85439433565298	2.79507772767321	0.729622894886592	1.01504511022677	0.7280712200273	0.728253922365726	1.01418497255546	1.01360124400429	0.000987803312493228	0.257809081140814	0.0041443240509258	0.00114138245386103	0.0674808865493523	0.00582325073665794	2053	47808	1639	1409	1104	811	544	235	8	6	6	4	2	1	48137	48367	48672	48965	49232	49541	77	79	79	81	83	84
E4_GOITREMULTINOD	50_60	UKBB	BACT_INTEST_INFECTION_NOS	-11.9921441963822	-12.1131865732404	-12.1718187254003	-12.1524139150866	-12.1383266100707	-12.0560710589399	3646.50987528352	2695.77023612871	2983.0774602231	3255.78156769944	4026.97079459577	6046.63503763271	0.99737603083906	0.996414793851528	0.996744409282201	0.997021851520726	0.997594974181762	0.998409140533785	130	51218	105	94	78	66	41	12	0	0	0	0	0	0	51149	51160	51176	51188	51213	51242	94	94	94	94	94	94
E4_GOITREMULTINOD	50_60	UKBB	BLEEDING	-15.0322406547158	1.14377336471271	-15.0407411887549	-15.0103202087425	-14.9823092633231	-14.9581899444811	4195.73920643559	1.01452121233098	3638.3935750551	4298.7841991357	4638.336220659	8821.5495099575	0.997141393570141	0.259572503498872	0.99670163748103	0.997213984732545	0.997422754218259	0.998647074067705	2126	50142	1749	1447	1117	814	541	203	1	1	0	0	0	0	50427	50729	51059	51362	51635	51973	91	91	92	92	92	92
E4_GOITREMULTINOD	50_60	UKBB	BRADY_UNSPE	-12.8001096289951	-12.7998222510022	-12.8143671336709	-12.7741024854527	-12.8093201899569	-12.7814160910404	3549.21941185017	2925.16346082957	3318.14809075284	4294.75958104518	4657.42226733619	7351.74865387159	0.997122469330527	0.996508657344881	0.99691865462363	0.997626818467739	0.997805578849722	0.998612834863246	320	51394	275	234	164	106	67	30	0	0	0	0	0	0	51346	51387	51457	51515	51554	51591	93	93	93	93	93	93
E4_GOITREMULTINOD	50_60	UKBB	BRONCHITIS	1.78829035726237	0.460829053009465	0.602275565633999	-13.9243296818599	0.749017156199885	2.39247944795615	0.735899251188522	1.01794523455348	1.01804324876696	1533.11720049964	1.01684055722521	0.72995063876635	0.0150956995844933	0.650761068612706	0.554117697746487	0.992753420985644	0.461358215914775	0.00104697076605643	4356	44198	3141	2892	2522	2192	1699	798	4	2	2	2	2	2	45332	45581	45951	46281	46774	47675	77	79	79	79	79	79
E4_GOITREMULTINOD	50_60	UKBB	C3_BREAST	1.82923692154013	-14.5761374150839	-14.5728613984707	-14.5697296069435	-14.5636182228423	-14.5579192283916	1.01983288855686	2733.69213773771	3186.89724941273	3569.81913419352	3850.26971094957	6095.13497324452	0.072866911206865	0.995745673138892	0.996351491847698	0.996743552096708	0.996982014431908	0.998094295204797	1002	26618	813	724	569	416	276	118	1	0	0	0	0	0	26731	26820	26975	27128	27268	27426	75	76	76	76	76	76
E4_GOITREMULTINOD	50_60	UKBB	C3_BREAST_EXALLC	2.0398903132966	-15.663840051958	-15.6584099614217	-15.6516705478365	-15.6387167838859	-15.6272530644224	1.02605012084503	5238.18391690609	6018.15930565486	6688.73459617375	7168.45827098502	11249.4779887676	0.0468006240506427	0.997614074321842	0.99792401815503	0.998132948062965	0.998259335507985	0.998891616130983	1002	23145	813	724	569	416	276	118	1	0	0	0	0	0	23286	23375	23530	23683	23823	23981	47	48	48	48	48	48
E4_GOITREMULTINOD	50_60	UKBB	C3_BRONCHUS_LUNG	-11.9240884528094	-12.042303720095	-12.157141415666	-12.1383745276804	-12.0188657425965	-12.2872303657483	3310.02093732737	3211.53410101715	4480.60329771257	5747.00336424678	8243.47831646447	14056.0507384692	0.9971256902357	0.997008175720226	0.997835116636572	0.998314771401001	0.998836696883434	0.999302521715547	169	51445	162	87	38	22	9	4	0	0	0	0	0	0	51361	51436	51485	51501	51514	51519	91	91	91	91	91	91
E4_GOITREMULTINOD	50_60	UKBB	C3_BRONCHUS_LUNG_EXALLC	-11.9175872722201	-12.0487596685952	-12.1664809724874	-12.1148179461956	-12.0327385559138	-12.2519548093523	3762.54990057831	3385.15740989613	4931.30477262366	6414.7164980518	8511.57020820065	15624.3061297689	0.997472766278695	0.997160102809369	0.998031466736172	0.998493118058624	0.998872037369696	0.999374330962349	169	41387	162	87	38	22	9	4	0	0	0	0	0	0	41335	41410	41459	41475	41488	41493	59	59	59	59	59	59
E4_GOITREMULTINOD	50_60	UKBB	C3_CANCER	1.42062647062812	-15.3932240660932	-15.4316511184038	1.00297197377732	-15.4759800928391	-15.5011367573795	0.729429907066874	2453.38992558769	3025.99943012459	1.01411369178799	4099.87389549021	6652.5202050017	0.0514646851541348	0.994993891874866	0.995931055807944	0.322656612836376	0.996988196083525	0.99814083894216	4457	46788	3855	3163	2166	1386	856	378	3	1	1	1	0	0	47313	48005	49002	49782	50312	50790	74	76	76	76	77	77
E4_GOITREMULTINOD	50_60	UKBB	C3_CANCER_EXALLC	1.42056341014411	-15.393102881365	-15.43153043513	1.00291266869938	-15.4758629756407	-15.5010266667276	0.729429820635968	2453.16627217297	3025.72637489957	1.01411362267439	4099.51245233851	6651.96017576621	0.0514750111355725	0.994993474891731	0.995930720434997	0.3226851923617	0.996987953336271	0.998140695624515	4457	46785	3855	3163	2166	1386	856	378	3	1	1	1	0	0	47310	48002	48999	49779	50309	50787	74	76	76	76	77	77
E4_GOITREMULTINOD	50_60	UKBB	C3_CANCER_WIDE	1.42062647062812	-15.3932240660932	-15.4316511184038	1.00297197377732	-15.4759800928391	-15.5011367573795	0.729429907066874	2453.38992558769	3025.99943012459	1.01411369178799	4099.87389549021	6652.5202050017	0.0514646851541348	0.994993891874866	0.995931055807944	0.322656612836376	0.996988196083525	0.99814083894216	4457	46788	3855	3163	2166	1386	856	378	3	1	1	1	0	0	47313	48005	49002	49782	50312	50790	74	76	76	76	77	77
E4_GOITREMULTINOD	50_60	UKBB	C3_CANCER_WIDE_EXALLC	1.42062647062812	-15.3932240660932	-15.4316511184038	1.00297197377732	-15.4759800928391	-15.5011367573795	0.729429907066874	2453.38992558769	3025.99943012459	1.01411369178799	4099.87389549021	6652.5202050017	0.0514646851541348	0.994993891874866	0.995931055807944	0.322656612836376	0.996988196083525	0.99814083894216	4457	46788	3855	3163	2166	1386	856	378	3	1	1	1	0	0	47313	48005	49002	49782	50312	50790	74	76	76	76	77	77
E4_GOITREMULTINOD	50_60	UKBB	C3_COLON	-12.9475991816699	-12.9312620645592	-13.0069820155816	-12.9455670686829	-13.0364903290283	-12.887512585305	4207.43232763626	3440.04694853885	4717.74868839304	6068.00723415479	7061.827853542	10833.9367650531	0.997544660881738	0.997000729871215	0.99780020987325	0.99829778379277	0.998527065701917	0.999050876415758	237	51347	217	161	94	48	31	13	0	0	0	0	0	0	51274	51330	51397	51443	51460	51478	93	93	93	93	93	93
E4_GOITREMULTINOD	50_60	UKBB	C3_COLON_EXALLC	-12.9471877753911	-12.9316938910822	-13.0070221594411	-12.9436901794947	-13.0340170267549	-12.8893665664611	4587.96880020941	3784.9980319921	5079.43601820266	6695.94391986286	7654.90656881321	11547.3213522067	0.99774838322349	0.9972739803984	0.997956841904532	0.998457638796601	0.998641441821358	0.999109384407637	237	41429	217	161	94	48	31	13	0	0	0	0	0	0	41392	41448	41515	41561	41578	41596	57	57	57	57	57	57
E4_GOITREMULTINOD	50_60	UKBB	C3_COLORECTAL	-12.8799569109974	-12.8747646322188	-12.9330123369837	-12.8885031368083	-13.0640580121378	-13.0119094541185	3422.76144352629	2699.46763508761	3739.46775619439	5065.62777619322	5934.95156278178	9838.74259126446	0.996997542867372	0.996194606356549	0.99724050828365	0.99796994034619	0.99824369219168	0.998944783996811	350	51228	324	255	146	70	43	17	0	0	0	0	0	0	51161	51230	51339	51415	51442	51468	93	93	93	93	93	93
E4_GOITREMULTINOD	50_60	UKBB	C3_COLORECTAL_EXALLC	-12.8721612918736	-12.8737598653247	-12.9275378718872	-12.8883807345812	-13.0684734265995	-12.9997809481499	3667.34725696222	2898.01800583615	4004.98982914405	5429.91670235511	6360.43138062569	10363.4914310849	0.997199480455169	0.996455598125312	0.99742454652679	0.998106153204631	0.998360625998483	0.998999147935691	350	41591	324	255	146	70	43	17	0	0	0	0	0	0	41559	41628	41737	41813	41840	41866	58	58	58	58	58	58
E4_GOITREMULTINOD	50_60	UKBB	C3_CORPUS_UTERI	-13.0055475835068	-13.0054093509724	-13.0050639644758	-13.0049910022054	-13.0049042854753	-13.0047115658238	4596.00941078651	3374.45517320956	4176.140785244	5516.40275864582	7529.58101539277	12402.5554072526	0.997742190921432	0.996924899248588	0.997515284203411	0.99811897854885	0.998621914398178	0.99916337751907	125	27738	113	94	68	38	15	9	0	0	0	0	0	0	27675	27694	27720	27750	27773	27779	75	75	75	75	75	75
E4_GOITREMULTINOD	50_60	UKBB	C3_CORPUS_UTERI_EXALLC	-13.0066883437057	-13.006454985934	-13.0060183433107	-13.0058263672123	-13.0058185750474	-13.005333659473	4840.89641857403	3681.87580327311	4454.88837204171	5846.46551630176	7879.30426269629	13079.4487785095	0.997856218676688	0.997181429088104	0.997670584395095	0.998225057605985	0.998682988144202	0.99920663680857	125	22410	113	94	68	38	15	9	0	0	0	0	0	0	22375	22394	22420	22450	22473	22479	47	47	47	47	47	47
E4_GOITREMULTINOD	50_60	UKBB	C3_DIGESTIVE_ORGANS	-12.8703928000693	-12.8605833769626	-12.9067640240681	-12.8754377037189	-13.0045589397011	-12.9344411002412	2860.08857284965	2407.89658210052	3367.02492752098	4510.0317105791	5342.73888608059	7926.22619428316	0.996409533206037	0.995738516259424	0.996941489075288	0.997722167012983	0.998057901242519	0.998697969749641	548	51077	514	342	178	87	52	22	0	0	0	0	0	0	51019	51191	51355	51446	51481	51511	92	92	92	92	92	92
E4_GOITREMULTINOD	50_60	UKBB	C3_DIGESTIVE_ORGANS_EXALLC	-13.8631393936259	-13.8622466365505	-13.902526954607	-13.8702806151693	-14.0185163450663	-13.9245322850978	4983.51298505036	4189.89499630899	5891.80814409606	7907.38041254166	9336.09980709572	13571.8936685911	0.997780447115594	0.997360207737694	0.998117284024155	0.998600436996288	0.99880194580337	0.999181384142198	548	42010	514	342	178	87	52	22	0	0	0	0	0	0	41981	42153	42317	42408	42443	42473	63	63	63	63	63	63
E4_GOITREMULTINOD	50_60	UKBB	C3_FEMALE_GENITAL	-14.0110027315083	-14.0106737155242	-14.0100909430321	-14.0099428124334	-14.0092903822735	-14.0090550904903	5373.00957498272	4120.17694058649	5097.58855839982	6774.98792502758	8458.80520768528	13155.1151890082	0.997919387647595	0.997286796450513	0.997807115843503	0.998350062136681	0.998678561437532	0.999150322403499	248	27546	221	187	128	72	37	14	0	0	0	0	0	0	27500	27534	27593	27649	27684	27707	73	73	73	73	73	73
E4_GOITREMULTINOD	50_60	UKBB	C3_FEMALE_GENITAL_EXALLC	-14.0128217942507	-14.0123638302389	-14.0116405045039	-14.0113672689778	-14.0107426115769	-14.0102581472224	5839.19576062218	4530.701437128	5520.92800850109	7323.65602048808	8963.78446987504	13843.4190704031	0.998085249426497	0.997532339949518	0.997975039773844	0.998473515581761	0.998752876008915	0.999192499576628	248	22550	221	187	128	72	37	14	0	0	0	0	0	0	22530	22564	22623	22679	22714	22737	47	47	47	47	47	47
E4_GOITREMULTINOD	50_60	UKBB	C3_HEAD_AND_NECK	-11.7300443627413	-11.7313407413928	-11.7858696673602	-11.9349298604196	-11.9242666054817	-11.6603260497361	3773.99053566839	2887.12443309301	3655.15584942825	4882.34017175621	5268.66549051288	10336.7301330188	0.997520076922009	0.996757940256913	0.997427265064653	0.998049565075172	0.998194195452685	0.999099948239321	111	51475	98	73	54	34	18	7	0	0	0	0	0	0	51395	51420	51439	51459	51475	51486	93	93	93	93	93	93
E4_GOITREMULTINOD	50_60	UKBB	C3_HEAD_AND_NECK_EXALLC	-11.7386879791254	-11.7179604217606	-11.787737295853	-11.9001323859375	-11.9371231817012	-11.6460786010997	4114.45308029975	3174.23881256799	3980.97828301753	5113.69011376676	5761.27845268941	10973.3955224965	0.997723608700008	0.99705455102118	0.997637455122099	0.998143234509498	0.99834681841009	0.999153204261501	111	41138	98	73	54	34	18	7	0	0	0	0	0	0	41094	41119	41138	41158	41174	41185	57	57	57	57	57	57
E4_GOITREMULTINOD	50_60	UKBB	C3_LUNG_NONSMALL	-11.9144370575134	-12.0467931231389	-12.1370663399901	-12.10893390619	-11.8209816372102	-12.1375056606515	3614.72574667185	3680.30270823202	5073.72566956589	6489.53482440357	9612.69815333782	17621.7992276986	0.997370110810054	0.997388276498568	0.99809134958392	0.998511214429598	0.999018821124491	0.999450434800532	123	51493	118	68	30	17	7	3	0	0	0	0	0	0	51407	51457	51495	51508	51518	51522	91	91	91	91	91	91
E4_GOITREMULTINOD	50_60	UKBB	C3_LUNG_NONSMALL_EXALLC	-11.9099502613692	-12.0525283838044	-12.1480547439733	-12.0922460569818	-11.8036922224519	-12.1085978130338	4064.89337294692	3866.42540221531	5587.99903727544	7143.02998155507	10081.1432974876	18706.7816198348	0.997662238350346	0.997512816169568	0.998265436764649	0.998649283028229	0.999065782386487	0.9994835422378	123	41309	118	68	30	17	7	3	0	0	0	0	0	0	41255	41305	41343	41356	41366	41370	59	59	59	59	59	59
E4_GOITREMULTINOD	50_60	UKBB	C3_LYMPHNODES_SECONDARY_NAS	-14.2116422784838	-14.2200440872832	-14.2001754265019	-14.2716843679149	-14.385100554196	-14.4131319644123	4618.2212386051	3835.39239250216	4806.04071300625	5978.49890105294	6204.01645370008	10585.2890396314	0.997544675433428	0.997041781784967	0.997642532611589	0.998095316903592	0.99814996632601	0.998913585460855	638	51098	562	385	239	159	102	50	0	0	0	0	0	0	51083	51260	51406	51486	51543	51595	91	91	91	91	91	91
E4_GOITREMULTINOD	50_60	UKBB	C3_LYMPHNODES_SECONDARY_NAS_EXALLC	-14.2242014092931	-14.2235729557769	-14.2092457191274	-14.2743498556583	-14.4009246058657	-14.4460521915751	5006.30217813368	4172.00410144862	5230.40132601495	6409.49545371503	6718.09410596186	11347.937582666	0.997733006314753	0.997279785206343	0.997832417987097	0.998223062324827	0.998289653817975	0.998984284253321	638	41820	562	385	239	159	102	50	0	0	0	0	0	0	41835	42012	42158	42238	42295	42347	61	61	61	61	61	61
E4_GOITREMULTINOD	50_60	UKBB	C3_MALE_GENITAL	-14.0213374298593	-14.0213613031052	-14.0212272292855	-14.0215047279393	-14.0211894142401	-14.0211866656216	8099.06351124958	7331.87396018072	9559.91418724347	12941.8438787134	17053.7369320857	37325.6297345921	0.998618679424707	0.998474138951813	0.99882976808162	0.999135552858014	0.999343997779379	0.999700278650861	441	23309	413	343	190	98	47	17	0	0	0	0	0	0	23319	23389	23542	23634	23685	23715	18	18	18	18	18	18
E4_GOITREMULTINOD	50_60	UKBB	C3_MALE_GENITAL_EXALLC	-14.0241768801603	-14.0244592572651	-14.0242216830995	-14.0248545100492	-14.0239716566551	-14.0240110389757	10067.185398769	8685.12967347105	11598.1369517635	15682.466692148	21520.3131069441	37163.3497161452	0.998888500593931	0.99871160304189	0.999035215114463	0.999286450683484	0.999480048937094	0.999698909228893	441	19812	413	343	190	98	47	17	0	0	0	0	0	0	19829	19899	20052	20144	20195	20225	11	11	11	11	11	11
E4_GOITREMULTINOD	50_60	UKBB	C3_MELANOMA	-13.0445095898172	-13.0677194412605	-13.0856715279361	-13.1859211084091	-13.1318280310968	-13.1857625180119	3282.30437148514	2573.51830631245	3081.4025066196	3532.37383133981	3631.20093540667	6707.50911196155	0.996829061467386	0.99594854765325	0.996611665020854	0.99702160107022	0.99711454689805	0.998431502755525	405	51191	339	291	217	154	111	46	0	0	0	0	0	0	51167	51215	51289	51352	51395	51460	90	90	90	90	90	90
E4_GOITREMULTINOD	50_60	UKBB	C3_MELANOMA_EXALLC	-14.0384447633803	-14.0647488261932	-14.0810085982544	-14.1661726472934	-14.1434557035508	-14.1649635823213	5894.25085044529	4633.4069630722	5447.92166486151	6333.282402032	6432.74086292651	11578.0699431258	0.99809966558452	0.997578017904419	0.997937744420154	0.998215307592764	0.9982457188793	0.999023843958212	405	41274	339	291	217	154	111	46	0	0	0	0	0	0	41283	41331	41405	41468	41511	41576	57	57	57	57	57	57
E4_GOITREMULTINOD	50_60	UKBB	C3_NONHODGKIN	-11.9611321712049	-11.9740150788387	-11.9171614311355	-11.8698609563421	-11.8960965902433	-11.9065814771436	3345.7890751686	2711.81320676122	3153.23667588987	4052.83580908979	4981.94796389825	6239.41384252912	0.997147583979114	0.996476951032722	0.996984528135316	0.997663175686747	0.998094780826291	0.998477409576207	149	51430	126	95	65	47	23	12	0	0	0	0	0	0	51359	51390	51420	51438	51462	51473	94	94	94	94	94	94
E4_GOITREMULTINOD	50_60	UKBB	C3_NONHODGKIN_EXALLC	-12.987731533661	-12.9774220453281	-12.9211623516323	-12.891909607502	-12.886906817121	-12.8984854428388	6110.12962210513	4864.21982020965	5586.81136969361	7444.29163393045	8828.75069380731	11178.6834802794	0.998304012630173	0.997871298422344	0.998154656372887	0.998618236495913	0.998835366328569	0.999079363851108	149	41191	126	95	65	47	23	12	0	0	0	0	0	0	41157	41188	41218	41236	41260	41271	57	57	57	57	57	57
E4_GOITREMULTINOD	50_60	UKBB	C3_PROSTATE	-14.0197160389474	-14.0197756088242	-14.0196917745401	-14.0201680719976	-14.0201506225737	-14.0218828455037	8186.20580470086	7541.86157076256	10012.9491761034	14023.0338098453	19306.0352749963	56000.7940027965	0.998633541621964	0.998516791118911	0.998882837437557	0.999202278627254	0.999420571827447	0.999800219909054	415	23376	399	327	173	84	36	10	0	0	0	0	0	0	23374	23446	23600	23689	23737	23763	18	18	18	18	18	18
E4_GOITREMULTINOD	50_60	UKBB	C3_PROSTATE_EXALLC	-14.0221120468379	-14.0225498494802	-14.0223670365872	-14.0233598565068	-14.0231205463326	-14.0254248518101	10145.4144806794	8936.70113940077	12234.5990636949	17050.5305914885	25296.1641326718	60485.2922319534	0.998897233506688	0.998748042341085	0.999085525593713	0.999343772852193	0.999557686661644	0.999814985272705	415	19793	399	327	173	84	36	10	0	0	0	0	0	0	19798	19870	20024	20113	20161	20187	11	11	11	11	11	11
E4_GOITREMULTINOD	50_60	UKBB	C3_RECTUM	-11.7732885768256	-11.7930172258101	-11.8114000074535	-11.7382045489988	-12.0288331043845	-11.8833937765652	3362.37285624537	2580.10807535995	3483.72747790747	5080.52644110429	6627.51777950177	9249.42060396371	0.997206227152111	0.996353085478703	0.997294818348475	0.998156544610632	0.998551853760575	0.998974900783325	131	51451	122	99	58	27	13	6	0	0	0	0	0	0	51367	51390	51431	51462	51476	51483	93	93	93	93	93	93
E4_GOITREMULTINOD	50_60	UKBB	C3_RECTUM_EXALLC	-12.7336307575108	-12.7940248540081	-12.8102349230938	-12.7560274226403	-12.9969047658163	-12.8701327285076	5961.79545196593	4481.59493849879	6119.69535116589	8930.4568213836	11455.313869618	16255.2214768652	0.998295822166095	0.997722208013924	0.998329805551684	0.998860323264489	0.999094740873617	0.999368271964717	131	41193	122	99	58	27	13	6	0	0	0	0	0	0	41144	41167	41208	41239	41253	41260	58	58	58	58	58	58
E4_GOITREMULTINOD	50_60	UKBB	C3_RESPIRATORY_INTRATHORACIC	-11.9065195729498	-12.0113375993931	-12.1185740185203	-12.1107712436902	-11.9255954622143	-11.9325657306277	3122.90242084449	3045.73196692459	4119.11962671126	5471.86219399729	7300.36654843051	10669.9694459117	0.996957956463522	0.996853421086399	0.997652602974453	0.998234058321837	0.998696607327506	0.999107700539262	190	51425	178	95	45	25	11	6	0	0	0	0	0	0	51346	51429	51479	51499	51513	51518	91	91	91	91	91	91
E4_GOITREMULTINOD	50_60	UKBB	C3_RESPIRATORY_INTRATHORACIC_EXALLC	-11.906646205928	-12.0115891611575	-12.1312947095144	-12.0759208539849	-11.9440225873112	-11.9270448248698	3554.38960469435	3214.6978308032	4543.88976657674	6056.54029418769	7630.80386866945	12181.7626192852	0.997327217196842	0.997018743363575	0.997869807202713	0.998409127330992	0.998751121442909	0.999218799142723	190	41417	178	95	45	25	11	6	0	0	0	0	0	0	41370	41453	41503	41523	41537	41542	59	59	59	59	59	59
E4_GOITREMULTINOD	50_60	UKBB	C3_SECONDARY_NAS	-12.1198414216683	-12.1438908400484	-12.1266976126154	-12.1978173109369	-12.2766506796125	-12.5269854391015	2409.66948617417	2506.05033443521	3479.18699525312	5192.50321176487	8537.97178490186	15635.4868329847	0.995986921180221	0.996133603162283	0.997218980980133	0.998125674504228	0.998852731432352	0.99936074346052	404	51354	391	151	62	32	12	4	0	0	0	0	0	0	51275	51515	51604	51634	51654	51662	92	92	92	92	92	92
E4_GOITREMULTINOD	50_60	UKBB	C3_SECONDARY_NAS_EXALLC	-13.1259878859229	-13.1431521062175	-13.1274736039086	-13.1953446856812	-13.2598605754518	-13.5360588578006	4354.90018639067	4496.07508412637	6261.14385670985	9442.59384331378	14808.7373815086	28753.1005268362	0.997595121179828	0.997667587170117	0.998327110656365	0.998885014165891	0.999285567949161	0.999624380961359	404	41701	391	151	62	32	12	4	0	0	0	0	0	0	41656	41896	41985	42015	42035	42043	58	58	58	58	58	58
E4_GOITREMULTINOD	50_60	UKBB	C3_SECONDARY_RESPIRATORY_DIGESTIVE	-13.123170113292	-13.1249614389429	-13.1114793497977	-13.2092509383051	-13.2478629192983	-13.4706061766551	3308.39051384205	3698.25338441784	5564.37313176817	8209.31037004135	10404.4897581902	18165.5549640094	0.996835093281681	0.997168343804052	0.99811992527928	0.99871615856138	0.998984067198255	0.999408331442157	536	51247	512	204	77	32	15	7	0	0	0	0	0	0	51178	51486	51613	51658	51675	51683	93	93	93	93	93	93
E4_GOITREMULTINOD	50_60	UKBB	C3_SECONDARY_RESPIRATORY_DIGESTIVE_EXALLC	-13.1232767875297	-13.1345782248291	-13.1198978300276	-13.1938087378686	-13.2501882147567	-13.4600984658615	3714.08997566578	4028.75430189608	6057.90243727639	9369.69878108857	11085.9724785523	19629.0846361393	0.99718077962115	0.997398734738349	0.998271983439342	0.998876470518729	0.999046351765026	0.999452872912302	536	41875	512	204	77	32	15	7	0	0	0	0	0	0	41839	42147	42274	42319	42336	42344	60	60	60	60	60	60
E4_GOITREMULTINOD	50_60	UKBB	C3_SECONDARY_WITHOUT_SITESPEC	-12.1851483813885	-12.0555783214312	-12.0389308071942	-11.9928615624688	-12.034131711733	-11.977940853701	4011.20342590268	3883.45224828842	4565.35515893036	6025.84426048255	5928.29082269228	9598.3974278715	0.997576206993463	0.997523094466041	0.997895965252981	0.998412021228935	0.998380335650146	0.99900431174384	139	51483	125	61	34	22	14	7	0	0	0	0	0	0	51405	51469	51496	51508	51516	51523	92	92	92	92	92	92
E4_GOITREMULTINOD	50_60	UKBB	C3_SECONDARY_WITHOUT_SITESPEC_EXALLC	-12.1911848595435	-12.0664145451614	-12.0232513349121	-11.9926089109707	-12.0245851031146	-12.0325196875435	4434.55065079383	4138.92198359518	5043.21239353773	6731.38181303881	6294.08829836194	10864.6908951724	0.99780650922929	0.997673888932901	0.998097808147904	0.998578492099009	0.998475676775921	0.999116352244503	139	41175	125	61	34	22	14	7	0	0	0	0	0	0	41132	41196	41223	41235	41243	41250	57	57	57	57	57	57
E4_GOITREMULTINOD	50_60	UKBB	C3_SKIN	1.79083818996744	-14.7230534097785	-14.7322820671935	-14.7666436892755	-14.7428530715551	-14.7598428360075	1.01563536514049	2907.64317261521	3513.10378594708	4381.78278083425	4610.36942892356	7411.81872845498	0.0778551584632033	0.995959873303998	0.996654062427156	0.99731112761575	0.997448561339438	0.998411099439082	1545	50011	1305	1154	822	551	347	159	1	0	0	0	0	0	50163	50314	50646	50917	51121	51309	87	88	88	88	88	88
E4_GOITREMULTINOD	50_60	UKBB	C3_SKIN_EXALLC	1.93385996223427	-14.6005052363125	-14.6143046526374	-14.6475220919055	-14.645007188109	-14.7079901486114	1.02031261020862	2935.40760285473	3543.72105124711	4426.27043414536	4705.30784668685	7706.31696923711	0.0580446913212975	0.99603139623197	0.996709533615041	0.997359625767483	0.997516632993435	0.998477188106542	1545	43106	1305	1154	822	551	347	159	1	0	0	0	0	0	43284	43435	43767	44038	44242	44430	61	62	62	62	62	62
E4_GOITREMULTINOD	50_60	UKBB	C3_UNCERTAIN_SECONDARY	-14.1616198265146	-14.1984563427332	-14.202842511045	-14.28606417515	-14.3693412435248	-14.4191852747204	3726.62475342845	3311.99139327722	4344.1593090051	5540.56723771555	5787.18707674579	9739.45792156021	0.996967950526882	0.996579491593533	0.997391392035932	0.997942698478239	0.998018888348594	0.998818739071529	1020	50801	922	543	305	187	121	58	0	0	0	0	0	0	50810	51189	51427	51545	51611	51674	89	89	89	89	89	89
E4_GOITREMULTINOD	50_60	UKBB	C3_UNCERTAIN_SECONDARY_EXALLC	-14.1774620549377	-14.2067321186478	-14.2220636122117	-14.3049450041818	-14.3978457880467	-14.4620202310011	4091.0985710894	3620.43990304374	4760.15884896541	6065.47812827337	6304.92475441321	10568.2767028785	0.99723498340433	0.996869081263541	0.997616140877516	0.998118254828419	0.998177962572721	0.998908145634016	1020	42485	922	543	305	187	121	58	0	0	0	0	0	0	42521	42900	43138	43256	43322	43385	62	62	62	62	62	62
E4_GOITREMULTINOD	50_60	UKBB	C3_URINARY_TRACT	-11.8159457704587	-11.8316864966228	-11.9148595379139	-12.1423416287853	-12.0767200470232	-12.1807379093547	3558.65356963498	2939.42761513384	4209.59170710071	6955.32819325776	8723.99618932159	13967.3814330355	0.997350755505111	0.996788390214676	0.997741664646459	0.998607084852458	0.998895480329885	0.999304177269609	104	51489	100	76	43	15	10	2	0	0	0	0	0	0	51399	51423	51456	51484	51489	51497	94	94	94	94	94	94
E4_GOITREMULTINOD	50_60	UKBB	C3_URINARY_TRACT_EXALLC	-11.8165099150604	-11.8409803952249	-11.9097004647004	-12.1376904333246	-12.0968930169186	-12.2014096114734	3793.83023555418	3128.00017987298	4337.38192532134	7544.302554934	8879.21340817252	14955.4189546701	0.997514860973113	0.99697963160653	0.997809149771147	0.998716319825175	0.998912975649713	0.999349044296349	104	41166	100	76	43	15	10	2	0	0	0	0	0	0	41111	41135	41168	41196	41201	41209	59	59	59	59	59	59
E4_GOITREMULTINOD	50_60	UKBB	CARDIAC_ARRHYTM	-14.7536247353951	-14.7521172575857	-14.759413389789	-14.7826436828051	-14.8342285385269	-14.9216103952392	4901.49738338542	3875.42296134123	4759.00905596956	5871.05488050524	6667.54949252726	11064.1472743855	0.997598351953334	0.996962793921955	0.997525474515085	0.997991020193183	0.998224836250401	0.9989239370507	1285	41582	1117	904	620	408	246	98	0	0	0	0	0	0	41685	41898	42182	42394	42556	42704	65	65	65	65	65	65
E4_GOITREMULTINOD	50_60	UKBB	CD2_BENIGN	-15.9731665244045	-15.9462321793376	0.5032744254592	1.52225830661118	-16.0159792749364	-15.9750032469732	4869.92235029171	3333.46427699104	1.0189503835847	0.734619659683495	4594.85458400451	6838.14544113006	0.997382972624899	0.996183188756154	0.621366524753163	0.0382494014656509	0.997218872441006	0.998136015537366	4168	46640	3223	2962	2499	1754	1254	595	2	2	3	2	0	0	47510	47771	48234	48979	49479	50138	73	73	72	73	75	75
E4_GOITREMULTINOD	50_60	UKBB	CD2_BENIGN_ASCENDING_COLON	-12.91388462271	-12.912690437418	-13.016275152622	-12.981151879002	-12.9322643958439	-13.0407321444521	4436.31973371646	3435.36558718398	4708.98708180221	6610.35550345027	8239.65636267461	17721.1392206549	0.997677404869975	0.997000956137885	0.997794542312796	0.998433147203159	0.99874770871416	0.999412848250275	204	51505	188	160	92	47	27	5	0	0	0	0	0	0	51428	51456	51524	51569	51589	51611	93	93	93	93	93	93
E4_GOITREMULTINOD	50_60	UKBB	CD2_BENIGN_ASCENDING_COLON_EXALLC	-12.9025867805892	-12.9243913730507	-12.9936474660431	-12.9774448248588	-12.9638236642666	-13.1089801709616	4900.94680311489	3698.26407282585	5175.22025175612	7117.66456600918	8814.4945160903	20174.0883052096	0.99789943386286	0.997211623848168	0.997996719114371	0.998545239519024	0.998826520227246	0.999481540281177	204	41113	188	160	92	47	27	5	0	0	0	0	0	0	41072	41100	41168	41213	41233	41255	57	57	57	57	57	57
E4_GOITREMULTINOD	50_60	UKBB	CD2_BENIGN_BREAST	-13.0127020757048	-13.0122296558142	-13.0103204961259	-13.0100110577213	-13.0084418452688	-13.0064350370092	5101.32380686304	3633.36794906446	4001.41100422827	3698.67179745196	3700.38915999695	6825.17896648427	0.99796471990135	0.997142531365908	0.997405736238172	0.997193461295949	0.997195102168564	0.998479508379637	134	27664	90	89	82	82	72	26	0	0	0	0	0	0	27633	27634	27641	27641	27651	27697	75	75	75	75	75	75
E4_GOITREMULTINOD	50_60	UKBB	CD2_BENIGN_BREAST_EXALLC	-14.0144462163815	-14.013495433094	-14.0118214892487	-14.0114614257705	-14.0091384853586	-14.0076399752084	9594.47699236301	6708.05773063828	7176.14575553536	6669.89404322535	6585.72207682186	12007.4098963892	0.998834547594736	0.998333177207885	0.998442087255183	0.998323883340423	0.998302742395222	0.999069201665396	134	22169	90	89	82	82	72	26	0	0	0	0	0	0	22167	22168	22175	22175	22185	22231	46	46	46	46	46	46
E4_GOITREMULTINOD	50_60	UKBB	CD2_BENIGN_CAECUM	-12.7925658414872	-12.7915684563291	-12.8162818863061	-12.7980561259168	-12.7835752170711	-12.7695215504701	4305.17376334234	3383.5502604835	4477.64624553908	5801.1249277579	7769.1655969105	13773.205211838	0.997629137331333	0.996983591233347	0.99771623327964	0.998239761557429	0.998687141808499	0.999260259142471	201	51486	188	157	102	55	28	8	0	0	0	0	0	0	51406	51437	51492	51539	51566	51586	93	93	93	93	93	93
E4_GOITREMULTINOD	50_60	UKBB	CD2_BENIGN_CAECUM_EXALLC	-12.8117182445712	-12.7900641332219	-12.8281479783753	-12.7969829104019	-12.8001901697524	-12.7542523100473	4714.84005376201	3698.24096737751	4847.48033309858	6266.57512819542	8299.98192086763	15062.4342166158	0.997831896843104	0.99724058695727	0.997888517628623	0.99837063981783	0.998769506950647	0.999324384117445	201	41090	188	157	102	55	28	8	0	0	0	0	0	0	41045	41076	41131	41178	41205	41225	58	58	58	58	58	58
E4_GOITREMULTINOD	50_60	UKBB	CD2_BENIGN_COLON	-14.4898682994662	-14.4447400604066	2.12800429352485	-14.4272229094472	-14.4617513702673	-14.5241877725818	4337.01776487182	2854.15965104691	1.01498698727529	5721.58064023239	6688.15244228247	11237.4762825303	0.997334292520104	0.995961968744327	0.0360305202379273	0.997988100327501	0.998274740408738	0.998968752265711	1150	50799	1041	888	640	273	163	59	1	1	1	0	0	0	50820	50973	51221	51588	51698	51802	87	87	87	88	88	88
E4_GOITREMULTINOD	50_60	UKBB	CD2_BENIGN_COLON_EXALLC	-14.5911607590454	-14.533560149687	2.2983085059806	-14.5190662446547	-14.5567128052542	-14.6326617299036	4930.21019174164	3165.54235058275	1.02040137692397	6413.48896392153	7429.32913536977	12652.7369367586	0.997638631124062	0.996336784906354	0.0242997008502014	0.998193724357514	0.998436659789844	0.999077261122743	1150	41039	1041	888	640	273	163	59	1	1	1	0	0	0	41090	41243	41491	41858	41968	42072	57	57	57	58	58	58
E4_GOITREMULTINOD	50_60	UKBB	CD2_BENIGN_COLORECANI	-14.3799371706246	-14.3080226424156	1.83324979745261	-14.2969957926939	-14.2989309960683	-14.3835051890429	3678.85424606591	2322.38950777116	1.01498624755407	4811.32832534681	5531.61747948347	9179.4698776788	0.996881229896737	0.995084339597556	0.0708899299190173	0.99762906734903	0.997937514006622	0.998749778344797	1448	50630	1314	1140	840	344	205	74	1	1	1	0	0	0	50676	50850	51150	51646	51785	51916	87	87	87	88	88	88
E4_GOITREMULTINOD	50_60	UKBB	CD2_BENIGN_COLORECANI_EXALLC	-14.4828216431387	-14.4459906929603	2.00373850941999	-14.4077783861448	-14.433082073012	-14.5143980167924	4184.40274762625	2637.16280712146	1.02031444292567	5447.84418110745	6259.78556509766	10486.8964249236	0.997238411928507	0.995629327372517	0.0495481729201003	0.997889856951331	0.998160332645958	0.998895687539922	1448	40989	1314	1140	840	344	205	74	1	1	1	0	0	0	41065	41239	41539	42035	42174	42305	57	57	57	58	58	58
E4_GOITREMULTINOD	50_60	UKBB	CD2_BENIGN_DESCENDING_COLON	-11.9179912102146	-11.8942353199288	-11.7739599678189	-11.7746099402541	-11.7545001805876	-11.7794913649743	3219.0633621931	2187.27653463147	2891.85591508002	4165.05134875672	4371.00946138753	10720.4202305578	0.997045985621102	0.995661188788098	0.996751485827846	0.997744381478066	0.997854334795484	0.999123292538831	162	51498	143	122	90	44	27	8	0	0	0	0	0	0	51424	51445	51477	51523	51540	51559	93	93	93	93	93	93
E4_GOITREMULTINOD	50_60	UKBB	CD2_BENIGN_DESCENDING_COLON_EXALLC	-12.9216909944537	-12.8942900743792	-12.8039312290218	-12.7707446739853	-12.7550530142709	-12.8183193963743	5712.17547058479	3917.7425958252	5273.62603626379	7373.64107407223	7836.03470654985	18316.4808403412	0.998195081890621	0.997373963156822	0.998062803669038	0.998618108094929	0.998701249323245	0.99944162099717	162	41060	143	122	90	44	27	8	0	0	0	0	0	0	41022	41043	41075	41121	41138	41157	57	57	57	57	57	57
E4_GOITREMULTINOD	50_60	UKBB	CD2_BENIGN_ENDOCRINE_OTH	-11.9504260865227	-12.007881550886	-12.0502907094416	-12.0520266379629	-12.0449147837403	-11.859695829369	3788.34581113426	3173.56553707854	4305.02928646279	4982.79298588673	5403.98545118324	10903.1379630967	0.997483058535067	0.996981035896494	0.997766628815944	0.998070135237017	0.998221600766407	0.999132115326421	101	51519	89	72	40	28	21	8	0	0	0	0	0	0	51437	51454	51486	51498	51505	51518	94	94	94	94	94	94
E4_GOITREMULTINOD	50_60	UKBB	CD2_BENIGN_ENDOCRINE_OTH_EXALLC	-11.9441736619957	-12.002487943264	-12.0694737477433	-12.0549643405888	-12.0316295092323	-11.8389646920305	4181.78351178696	3448.14464465212	4738.18185996223	5332.68632074652	5791.83311860039	11739.6174676264	0.997721054002024	0.997222685974864	0.997967567174359	0.998196319611209	0.998342520524042	0.999195363429124	101	40981	89	72	40	28	21	8	0	0	0	0	0	0	40936	40953	40985	40997	41004	41017	57	57	57	57	57	57
E4_GOITREMULTINOD	50_60	UKBB	CD2_BENIGN_EXALLC	-15.6969997148527	-15.6875855094439	0.645168043675117	1.63442991285525	-15.8085333747053	-15.8207340388363	4513.82335370095	3085.85883857462	1.02405706742334	0.741913309605703	4383.7503156554	6642.02381328674	0.997225330390991	0.99594381045446	0.528686859241907	0.027595233927713	0.997122701690994	0.998099508847188	4168	38445	3223	2962	2499	1754	1254	595	2	2	3	2	0	0	39336	39597	40060	40805	41305	41964	52	52	51	52	54	54
E4_GOITREMULTINOD	50_60	UKBB	CD2_BENIGN_HEAMANGIOMA_LYMPHANGIOMA	-13.0152976404331	-13.111799749824	-13.0669296197188	-13.1482976444757	-13.0326412732265	-13.08399403532	5023.6011292155	3824.63467286798	4758.51157685882	5707.66943478595	5917.036285149	9600.28482897563	0.997932818876989	0.997264658460994	0.997809002220674	0.998161979327518	0.998242610937373	0.998912582929713	173	51425	143	125	90	61	43	19	0	0	0	0	0	0	51362	51380	51415	51444	51462	51486	93	93	93	93	93	93
E4_GOITREMULTINOD	50_60	UKBB	CD2_BENIGN_HEAMANGIOMA_LYMPHANGIOMA_EXALLC	-13.0454372759388	-13.0982626426321	-13.0713005426916	-13.1517684720743	-13.0240160512036	-13.1147368720524	5480.92613187113	4049.33221208341	5102.77599180884	6145.61468361101	6269.46784044227	10297.2109277914	0.998100915262648	0.997419109432433	0.997956136521883	0.998292508472828	0.998342498260264	0.998983798300956	173	40929	143	125	90	61	43	19	0	0	0	0	0	0	40901	40919	40954	40983	41001	41025	58	58	58	58	58	58
E4_GOITREMULTINOD	50_60	UKBB	CD2_BENIGN_HEMANGIOMA	-13.0089507491577	-13.1032223834179	-13.0615271993504	-13.1427464087797	-13.029246889986	-13.0839273491182	5061.45549132545	3859.34508087459	4782.94237780299	5744.14173821114	5934.91964575939	9600.15994735994	0.9979492796993	0.997291032926227	0.997821094816457	0.99817442086659	0.998248362707108	0.998912574326682	169	51427	140	123	89	60	42	19	0	0	0	0	0	0	51363	51380	51414	51443	51461	51484	93	93	93	93	93	93
E4_GOITREMULTINOD	50_60	UKBB	CD2_BENIGN_HEMANGIOMA_EXALLC	-13.0386720258893	-13.0890785233687	-13.0668239724751	-13.146705875088	-13.0193203613044	-13.1146752087006	5514.52496110128	4087.1060098861	5124.15492075583	6180.71842722327	6294.93740268629	10296.8641809138	0.998113464807413	0.997444755337442	0.997965360929122	0.998302859795842	0.99834979974571	0.998983768858558	169	40929	140	123	89	60	42	19	0	0	0	0	0	0	40900	40917	40951	40980	40998	41021	58	58	58	58	58	58
E4_GOITREMULTINOD	50_60	UKBB	CD2_BENIGN_LEIOMYOMA_UTERI	-15.0991710120837	-15.0946230788094	-15.0901624398426	-15.0839022123828	-15.0660454548132	-15.0524400529804	5887.55829610429	3916.68428956783	3836.9587637454	4127.96018265273	3874.72291056518	5804.73793828901	0.99795375576438	0.996925017182522	0.996862052126697	0.997084471415309	0.996897601441998	0.997930983932711	1009	26305	611	632	674	610	488	247	0	0	0	0	0	0	26633	26612	26570	26634	26756	26997	70	70	70	70	70	70
E4_GOITREMULTINOD	50_60	UKBB	CD2_BENIGN_LEIOMYOMA_UTERI_EXALLC	-16.1089387896507	-16.1035375262691	-16.0973190328808	-16.0918280044561	-16.0727664234027	-16.0597286605989	10469.9015975008	6941.37010579266	6825.80872544508	7177.19226571946	6597.92047327525	9831.55994822202	0.998772379247277	0.998148960184353	0.998118348911029	0.998211081731213	0.998056327058372	0.998696666254594	1009	21170	611	632	674	610	488	247	0	0	0	0	0	0	21522	21501	21459	21523	21645	21886	46	46	46	46	46	46
E4_GOITREMULTINOD	50_60	UKBB	CD2_BENIGN_LIPOMATOUS	-13.9411472704126	-13.9125886757396	-13.9057471769901	-13.8423319285961	-13.8476129192692	-13.7272344079356	4988.54546343447	3686.13978648764	4046.66244022903	4515.69854792708	4729.33318777975	7108.35450700766	0.997770209418845	0.996988553339579	0.997258195041808	0.997554184470619	0.997663776197178	0.998459173416558	542	50835	420	374	312	263	174	77	0	0	0	0	0	0	50867	50913	50975	51024	51113	51210	90	90	90	90	90	90
E4_GOITREMULTINOD	50_60	UKBB	CD2_BENIGN_LIPOMATOUS_EXALLC	-13.9413697986102	-13.9089720477635	-13.9229258214272	-13.8446171948483	-13.8495573367203	-13.7342483720247	5380.41862688042	3977.66857500243	4418.07715960527	4805.33155234004	5059.14131073958	7543.07259515224	0.997932578848799	0.997209990920992	0.997485587334555	0.997701221880836	0.99781576882475	0.99854723144486	542	40542	420	374	312	263	174	77	0	0	0	0	0	0	40608	40654	40716	40765	40854	40951	56	56	56	56	56	56
E4_GOITREMULTINOD	50_60	UKBB	CD2_BENIGN_LIPO_SKIN_LIMBS	-13.0821472179691	-12.9946463365311	-13.0046105755649	-12.942356937907	-12.8848338134883	-12.8852293082089	6405.67302636355	4506.67544439393	4503.95011449785	5099.40170807077	5559.06788891047	9980.32041007205	0.998370501274663	0.997699365431161	0.997696208147046	0.997974959360738	0.998150661051674	0.998969880499936	133	51356	100	92	85	78	49	16	0	0	0	0	0	0	51298	51306	51313	51320	51349	51382	91	91	91	91	91	91
E4_GOITREMULTINOD	50_60	UKBB	CD2_BENIGN_LIPO_SKIN_LIMBS_EXALLC	-13.0877792137737	-13.0008904549942	-13.0031792351213	-12.9460301966521	-12.8762612662904	-12.9018519672587	7145.34028849622	4947.10201525502	5023.94306116839	5482.43677145755	6041.50308615983	10865.0213037285	0.998538553699444	0.997903176890491	0.997934884165082	0.998115905673218	0.998299469165087	0.99905253880472	133	40848	100	92	85	78	49	16	0	0	0	0	0	0	40826	40834	40841	40848	40877	40910	55	55	55	55	55	55
E4_GOITREMULTINOD	50_60	UKBB	CD2_BENIGN_LIPO_SKIN_TRUNK	-12.9985532300892	-12.9482780253309	-12.9439034782248	-12.9078778448712	-12.809674380291	-12.662769937352	5503.66432510252	3971.57167528878	4450.04870827011	4500.27408189061	4424.44083654005	6431.79687446512	0.998115558166274	0.997398709209344	0.997679188059339	0.997711476648658	0.997689961846945	0.998429144716436	178	51319	131	116	96	90	72	31	0	0	0	0	0	0	51273	51288	51308	51314	51332	51373	93	93	93	93	93	93
E4_GOITREMULTINOD	50_60	UKBB	CD2_BENIGN_LIPO_SKIN_TRUNK_EXALLC	-13.0103023246097	-12.9503595854291	-12.9528944882272	-12.8913556137468	-12.8086322825724	-12.6767091999545	5826.90723039928	4331.02536996242	4796.36279943022	4787.90784205956	4717.96595566928	6754.11972663173	0.998218487042882	0.997614219338416	0.997845262670931	0.997851712789055	0.997833855206851	0.998502462937675	178	40822	131	116	96	90	72	31	0	0	0	0	0	0	40811	40826	40846	40852	40870	40911	58	58	58	58	58	58
E4_GOITREMULTINOD	50_60	UKBB	CD2_BENIGN_MELANOCYTIC	-13.3242362118419	-13.2986009128768	2.78625848101438	2.98931772404405	-13.3096615188821	-13.369449609947	3737.85127322203	2730.67886452626	1.01628420607608	1.01683914226392	3586.46723316142	4947.25971134791	0.997155804480736	0.996114260617357	0.00611382375555879	0.00328409556229116	0.997038994539908	0.997843803424751	415	51078	304	287	237	187	131	74	1	1	2	1	0	0	51094	51111	51161	51211	51267	51324	94	94	93	94	95	95
E4_GOITREMULTINOD	50_60	UKBB	CD2_BENIGN_MELANOCYTIC_EXALLC	-13.3655026899559	-13.3373694741777	2.9618443904796	3.16616299486739	-13.3377106910755	-13.3817559260529	4170.0561744012	3044.74844074879	1.02251568474353	1.02343495470222	3989.56304197349	5472.46440509883	0.997442693925599	0.996504917447321	0.00377200462237264	0.00197701823899596	0.997332556597964	0.998048943762999	415	40797	304	287	237	187	131	74	1	1	2	1	0	0	40850	40867	40917	40967	41023	41080	57	57	56	57	58	58
E4_GOITREMULTINOD	50_60	UKBB	CD2_BENIGN_MELANOCYTIC_TRUNK	-12.6619118366198	-12.6373211041403	-12.636756109583	3.90539905212045	-12.66947440326	-12.6976908289736	4266.21324750465	3039.61867586679	3537.55492582033	1.01641371906053	4408.55796475824	6124.93371291046	0.997631921203528	0.996682776549878	0.997149824846044	0.000121870784740844	0.997707013452914	0.998345894880155	179	51452	136	130	104	79	48	27	1	1	1	1	0	0	51400	51406	51432	51457	51488	51509	94	94	94	94	95	95
E4_GOITREMULTINOD	50_60	UKBB	CD2_BENIGN_MELANOCYTIC_TRUNK_EXALLC	-12.4833486971254	-12.4319299790376	-12.4288167003928	4.07517721292438	-12.4184443791436	-12.4500033472515	4322.60831820469	3018.29381970138	3484.53325362632	1.02339374608137	4242.93183243294	5962.13838820754	0.997695776111449	0.996713634411633	0.997154069367411	6.83312278078972e-05	0.997664711269509	0.998333876608248	179	40988	136	130	104	79	48	27	1	1	1	1	0	0	40973	40979	41005	41030	41061	41082	57	57	57	57	58	58
E4_GOITREMULTINOD	50_60	UKBB	CD2_BENIGN_OVARY	-13.0075865189422	-13.007128486001	-13.007420016336	-13.0065041871436	-13.0066427325498	-13.0058137234212	4785.1154099749	3607.56224685478	3814.06327991348	4615.91832278084	4775.0017890931	8970.91974185229	0.99783107850371	0.997123219558359	0.997278912611774	0.997751763696275	0.997826642365951	0.99884324744463	135	27727	107	96	79	60	40	13	0	0	0	0	0	0	27681	27692	27709	27728	27748	27775	74	74	74	74	74	74
E4_GOITREMULTINOD	50_60	UKBB	CD2_BENIGN_OVARY_EXALLC	-13.0089331005938	-13.0083564646816	-13.0086444674917	-13.0075364429386	-13.0076652329434	-13.0069809512876	5192.81323276758	3918.14101762799	4168.41918369504	4992.79293151963	5152.49221969771	9543.92943598453	0.998001157455264	0.99735100200061	0.997509996170623	0.997921303586238	0.997985711808072	0.998912600293134	135	22212	107	96	79	60	40	13	0	0	0	0	0	0	22195	22206	22223	22242	22262	22289	45	45	45	45	45	45
E4_GOITREMULTINOD	50_60	UKBB	CD2_BENIGN_RECTUM	-12.8810049792206	-12.8729492552365	-12.8445092892482	-12.7064050833309	-12.6627833147385	-12.9204771135703	3275.47930296597	2070.4637664497	2781.48405849159	4543.75788108754	5619.05183378642	9812.61983421441	0.99686228256704	0.995039246059013	0.996315492372584	0.997768756282603	0.998201933164022	0.998949409392965	409	51356	384	347	259	94	49	14	0	0	0	0	0	0	51289	51326	51414	51579	51624	51659	92	92	92	92	92	92
E4_GOITREMULTINOD	50_60	UKBB	CD2_BENIGN_RECTUM_ANAL	-13.8866215597554	-13.8765697205194	-13.8497032979686	-13.7105392356513	-13.6799795558788	-13.8740334764552	5366.29819199171	3395.4430044673	4545.94816392765	7348.43754250547	8975.62452297981	14570.5002462975	0.997935278998324	0.996739197241205	0.997569165564586	0.998511326909125	0.998783924146345	0.999240254263959	418	51349	389	351	264	98	53	17	0	0	0	0	0	0	51286	51324	51411	51577	51622	51658	92	92	92	92	92	92
E4_GOITREMULTINOD	50_60	UKBB	CD2_BENIGN_RECTUM_ANAL_EXALLC	-13.8807519580907	-13.8793618068136	-13.8627273571885	-13.6958290938969	-13.6951287425544	-13.8481037953197	5828.74581243909	3571.24921247065	4919.10502934021	7758.76967321109	9531.46672293889	15421.8389530317	0.998099895317491	0.996899096096922	0.997751452464984	0.998591569879421	0.99885357329153	0.999283536369206	418	40991	389	351	264	98	53	17	0	0	0	0	0	0	40963	41001	41088	41254	41299	41335	57	57	57	57	57	57
E4_GOITREMULTINOD	50_60	UKBB	CD2_BENIGN_RECTUM_EXALLC	-13.876316659494	-13.8752320789114	-13.8567874204679	-13.6924544202228	-13.6751037527942	-13.8964161794282	5863.01972721535	3591.52402942201	4957.41851769569	7893.21318204249	9834.35142625831	17141.2915972611	0.998111606475473	0.996917518629015	0.997769786369883	0.998615900489429	0.998890506332093	0.999353156403494	409	40998	384	347	259	94	49	14	0	0	0	0	0	0	40966	41003	41091	41256	41301	41336	57	57	57	57	57	57
E4_GOITREMULTINOD	50_60	UKBB	CD2_BENIGN_SIGMOID_COLON	-13.0708309339271	-13.0224232336964	2.75027227005536	-12.9660854587202	-13.0465203794585	-13.1374488338409	3201.32461727317	1882.88352578776	1.01750440708449	4122.5015386562	4857.34681615392	8888.86500845661	0.996742290623447	0.994481704542506	0.00687253093122612	0.997490498851746	0.997856936088627	0.998820753407021	580	51252	523	456	359	125	78	25	1	1	1	0	0	0	51220	51287	51384	51618	51665	51718	88	88	88	89	89	89
E4_GOITREMULTINOD	50_60	UKBB	CD2_BENIGN_SIGMOID_COLON_EXALLC	-14.0588739738166	-14.0182849374226	2.93683495991086	-13.9523308219368	-14.0512571137606	-14.1650382164531	5755.52813129299	3364.31547973987	1.02442873929395	7382.48412287079	8642.81303194584	15823.5059019124	0.998051030752506	0.996675418573967	0.00414641569478823	0.998492060052192	0.998702820929867	0.999285742119563	580	41004	523	456	359	125	78	25	1	1	1	0	0	0	41005	41072	41169	41403	41450	41503	55	55	55	56	56	56
E4_GOITREMULTINOD	50_60	UKBB	CD2_BENIGN_SKIN	-12.6459278402597	-12.6813039632874	-12.7576134160536	3.52584447788998	-12.5956217766195	-12.7101702702966	3607.38224712595	2581.56785110956	2971.13676104284	1.01429044790873	3220.34392543642	4491.89743367122	0.997202966244334	0.996080608167421	0.996574014487658	0.000508632657027353	0.996879269184208	0.997742327103201	256	51142	196	184	145	112	84	45	1	1	1	1	0	0	51112	51124	51163	51196	51224	51263	89	89	89	89	90	90
E4_GOITREMULTINOD	50_60	UKBB	CD2_BENIGN_SKIN_EXALLC	-13.7363137347894	-13.7598837154513	-13.8441940917142	3.6916119133154	-13.6895949818053	-13.8285351451345	6743.83783092035	4787.50127334975	5539.16818197339	1.0194562552069	6025.56868985016	8374.5833878484	0.998374814853561	0.997706782090924	0.998005827434818	0.000293287613857514	0.998187273659071	0.998682493305547	256	40741	196	184	145	112	84	45	1	1	1	1	0	0	40745	40757	40796	40829	40857	40896	55	55	55	55	56	56
E4_GOITREMULTINOD	50_60	UKBB	CD2_BENIGN_TRANSVERSE_COLON	-12.8422739851745	-12.8247961886583	-12.8320474293118	-12.8052903854746	-12.8791119116551	-12.8729874334694	3750.92112266344	2815.96660705315	3691.35815288786	5304.23369786902	5834.58022779003	9924.40593196654	0.997268235778763	0.996366195723071	0.997226367238675	0.998073777636399	0.998238770261963	0.998965060970418	290	51439	268	217	146	69	38	15	0	0	0	0	0	0	51367	51418	51489	51566	51597	51620	94	94	94	94	94	94
E4_GOITREMULTINOD	50_60	UKBB	CD2_BENIGN_TRANSVERSE_COLON_EXALLC	-12.8563726003677	-12.8301587026255	-12.8105669966792	-12.8099219075453	-12.8840345742426	-12.8876406246512	4012.07624389596	2998.72552124309	3956.22041007799	5578.48122332632	6177.20826831431	10547.6459360794	0.997443248077303	0.996586231638673	0.997416388699261	0.998167811358778	0.998335823503494	0.999025105034495	290	41125	268	217	146	69	38	15	0	0	0	0	0	0	41088	41139	41210	41287	41318	41341	59	59	59	59	59	59
E4_GOITREMULTINOD	50_60	UKBB	CD2_INSITU	-14.1928701255136	-14.2509482392749	-14.2877490663885	-14.378041448414	-14.3994948877654	-14.4392570357994	4044.64676518584	3117.28629599952	3735.50173991829	4393.63617890005	4551.51167740841	7147.09038996226	0.997200188455509	0.996352413320165	0.996948215424201	0.997388951578274	0.997475758318736	0.998388035998923	749	50527	610	529	398	290	201	93	0	0	0	0	0	0	50576	50657	50788	50896	50985	51093	90	90	90	90	90	90
E4_GOITREMULTINOD	50_60	UKBB	CD2_INSITU_BREAST	-14.0118939238815	-14.011378322035	-14.0108452309459	-14.0102529547393	-14.0092322486288	-14.0084222727351	5945.31238681575	4355.79801708898	5020.62044741922	5716.22071224252	6435.20282807878	15529.0749539907	0.998119549865114	0.997433433984913	0.997773378270539	0.99804441537578	0.998263032014748	0.99928024673911	203	27654	174	165	128	99	56	15	0	0	0	0	0	0	27608	27617	27654	27683	27726	27767	75	75	75	75	75	75
E4_GOITREMULTINOD	50_60	UKBB	CD2_INSITU_BREAST_EXALLC	-14.0141345317833	-14.0132167963077	-14.0126578363288	-14.0120415707567	-14.0110317924076	-14.0099308471227	6458.18201596903	4788.40445358681	5419.78542069826	6145.78157464117	6789.78210718954	16240.7598749715	0.998268606742133	0.997665002303418	0.997937100822384	0.998180868972809	0.998353529194651	0.999311712861928	203	22221	174	165	128	99	56	15	0	0	0	0	0	0	22204	22213	22250	22279	22322	22363	46	46	46	46	46	46
E4_GOITREMULTINOD	50_60	UKBB	CD2_INSITU_BREAST_INTRADUCTAL	-14.0142980488051	-14.0137117545418	-14.0131530492732	-14.0126159511965	-14.0112223212277	-14.0111111969424	5467.32939812315	4030.86698589961	4611.84999632124	5389.51008703728	5699.9976983301	11072.1252671568	0.99795480041816	0.997226080204745	0.997575623389645	0.99792551880469	0.998038713820322	0.998990325158868	246	27615	208	195	152	111	73	22	0	0	0	0	0	0	27578	27591	27634	27675	27713	27764	75	75	75	75	75	75
E4_GOITREMULTINOD	50_60	UKBB	CD2_INSITU_BREAST_INTRADUCTAL_EXALLC	-14.016570983269	-14.0158323927394	-14.0151529738244	-14.0148094757545	-14.01316649093	-14.0129706140068	6029.53109881205	4410.42281707641	5030.36149676617	5809.72107521947	6079.76123226539	11686.7872546136	0.998145196479303	0.997464416017697	0.997777006738953	0.998075262286558	0.998160967369576	0.999043301637892	246	22283	208	195	152	111	73	22	0	0	0	0	0	0	22275	22288	22331	22372	22410	22461	46	46	46	46	46	46
E4_GOITREMULTINOD	50_60	UKBB	CD2_INSITU_EXALLC	-14.1976900219445	-14.2531006558114	-14.2958159438953	-14.3768509919948	-14.4100205855073	-14.4466293652553	4462.17865853396	3445.37860551049	4095.27387247227	4797.45265835738	4995.28998530141	7760.11578209203	0.997461307710731	0.996699260713593	0.997214743625207	0.997608928928152	0.997698328418664	0.998514618055744	749	40870	610	529	398	290	201	93	0	0	0	0	0	0	40953	41034	41165	41273	41362	41470	56	56	56	56	56	56
E4_GOITREMULTINOD	50_60	UKBB	CD2_LEIOMYOMA_ENDOMETRIOSIS	-13.0152357069083	-13.0157740746278	-13.0155504182264	-13.0130360416777	-13.0102427582564	-13.0067163505323	5455.22085388634	3807.94354506307	3886.11932314504	3764.61113944184	3431.52973632779	5202.70315902061	0.998096383986643	0.997272789148138	0.997327697260366	0.997241978125914	0.996974921461519	0.99800529704743	141	26807	79	83	88	88	81	40	0	0	0	0	0	0	26797	26793	26788	26788	26795	26836	72	72	72	72	72	72
E4_GOITREMULTINOD	50_60	UKBB	CD2_LEIOMYOMA_ENDOMETRIOSIS_EXALLC	-14.0172326129735	-14.0177306627142	-14.0169609676306	-14.0148718959951	-14.0110021321468	-14.0081920473675	9661.13761760978	7042.72244286604	7054.3526287484	6404.08968991083	6013.56956126654	8746.45763012328	0.998842358943032	0.998411903411049	0.998414608685624	0.998253890635013	0.998141012246632	0.998722120902685	141	21474	79	83	88	88	81	40	0	0	0	0	0	0	21491	21487	21482	21482	21489	21530	45	45	45	45	45	45
E4_GOITREMULTINOD	50_60	UKBB	CD2_NEOPLASM	1.01199105431897	-16.3038331707895	-0.0226636361973254	1.01418075447945	-16.4269734401224	-16.4360861851879	0.737597839528201	2976.98677340707	1.01993748070738	0.73506285207326	4430.29767443322	6992.14739478392	0.170060560075798	0.995630309191559	0.982271974732433	0.167672941158121	0.997041553543568	0.998124454965026	7918	41850	6424	5606	4316	2966	2044	957	4	2	3	2	0	0	43282	44100	45390	46740	47662	48749	58	60	59	60	62	62
E4_GOITREMULTINOD	50_60	UKBB	CD2_PRIMARY_LYMPHOID_HEMATOPOIETIC	-12.5075220561963	-12.5050543001641	-12.4822199990939	4.00891994498279	-12.5795481417961	-12.4040908628905	2867.82192454231	2351.49054931473	2929.7963477061	1.01415502566627	4417.02359852749	6866.02694623488	0.996520171974414	0.995756928415923	0.996600671408314	7.71885326205481e-05	0.99772765224091	0.998558551068296	336	51249	295	233	149	96	49	19	1	1	1	1	0	0	51197	51259	51343	51396	51443	51473	92	92	92	92	93	93
E4_GOITREMULTINOD	50_60	UKBB	CD2_PRIMARY_LYMPHOID_HEMATOPOIETIC_EXALLC	-13.6212358526713	-13.5638646082203	-13.5564026341628	4.16053389850851	-13.5945788768303	-13.3648922587391	5389.06526655603	4292.46319556051	5306.26779535701	1.0196106453765	7862.64277971187	11793.9855638601	0.997983293636973	0.997478748296216	0.997961574309368	4.49365286884841e-05	0.998620451227924	0.999095840939431	336	41397	295	233	149	96	49	19	1	1	1	1	0	0	41380	41442	41526	41579	41626	41656	57	57	57	57	58	58
E4_GOITREMULTINOD	50_60	UKBB	CHOLELITH_BROAD	1.6974251440473	1.12921266574076	2.06591301928546	-13.9053011174678	-13.900286806334	-13.9304508590316	1.01657502256418	1.01462811446431	0.727500294292398	2352.59388498932	2493.94364534689	3857.24877419991	0.0949690313504702	0.265737394465469	0.00451500577247089	0.99528403072645	0.995552920038373	0.997118446811611	1664	48806	1315	1155	886	682	470	212	4	3	2	0	0	0	49064	49224	49493	49697	49909	50167	87	88	89	91	91	91
E4_GOITREMULTINOD	50_60	UKBB	CHRONNAS	-12.4903058851912	-12.3705042612422	-12.5035993835342	-12.4312801462689	-12.4563405300986	5.47991381535129	4773.37938041729	3664.12248769915	4048.71027511236	4559.30255793784	4165.00017655815	1.01907914255073	0.997912210604108	0.997306253914236	0.997535903444242	0.997824510638624	0.997613755928979	7.5603079663037e-08	143	48644	97	90	71	65	52	19	0	0	1	1	1	1	48611	48618	48637	48643	48656	48689	79	79	78	78	78	78
E4_GOITREMULTINOD	50_60	UKBB	CIRRHOSIS_BROAD	-12.6784624869178	-12.7128591086286	-12.7492333277325	-12.6706354584753	-12.5672401513051	-12.5083797282925	4154.54670567988	3691.69444664998	4535.71785616127	6129.73395863699	7540.51144085639	9456.69839613896	0.997565093260905	0.997252379874542	0.997757267237142	0.998350711910724	0.99867022252731	0.998944637997569	238	51365	216	151	86	55	30	12	0	0	0	0	0	0	51293	51358	51423	51454	51479	51497	94	94	94	94	94	94
E4_GOITREMULTINOD	50_60	UKBB	COLITNONINFNAS	2.1717935891273	-14.7866534746944	-14.7703726069001	-14.7561958352085	-14.7338129894613	-14.6680664469208	1.01752770497791	3558.3493482462	3932.19222605865	4376.51859111918	4061.33319225392	5577.04046797038	0.0328114618240704	0.996684415327435	0.997002937834864	0.997309798123709	0.997105419436715	0.997901501642434	1292	49226	977	852	699	553	448	259	1	0	0	0	0	0	49456	49581	49734	49880	49985	50174	84	85	85	85	85	85
E4_GOITREMULTINOD	50_60	UKBB	CONGEN_HEART_ARTER	-11.6963320851543	-11.7051351620112	-11.7753203800031	-11.8367003409624	-11.7322346711605	-12.081244317813	3748.55378961989	2856.66489440919	3194.55623674083	3829.60462507956	4289.2788889404	7274.93968585125	0.997510424507797	0.996730690914217	0.997058957689992	0.997533869331139	0.99781759184288	0.998674980920516	133	51498	106	89	65	50	30	15	0	0	0	0	0	0	51431	51448	51472	51487	51507	51522	94	94	94	94	94	94
E4_GOITREMULTINOD	50_60	UKBB	COPD_ASTHMA_INFECTIONS	1.02123463409482	0.390219086407126	-16.1545816423699	-16.1620418568688	-16.1386377712898	2.33191345424723	1.02637833897161	1.02237439584895	4288.82270055762	4591.87110396608	4577.61098588399	0.734914505886387	0.319741862194658	0.702699297573483	0.996994638925472	0.997191685752669	0.997187016704911	0.00150851505820785	5154	39103	3838	3378	2837	2411	1873	900	2	1	1	1	1	2	40355	40815	41356	41782	42320	43293	62	63	63	63	63	62
E4_GOITREMULTINOD	50_60	UKBB	COPD_ASTHMA_PNEUMONIA_SEPSIS	2.66600130678259	-14.0416195241269	-14.0610106152327	-14.0541290331522	-14.0221344056179	-13.9712712888071	1.02712154159102	3410.23927278966	4151.47848181293	5003.87351795792	5574.79891871644	9655.64291033039	0.00944246815889134	0.996714729121979	0.997297579193029	0.997759024526142	0.997993105595762	0.998845498133082	1162	37840	1010	716	479	322	195	84	1	0	0	0	0	0	37934	38228	38465	38622	38749	38860	57	58	58	58	58	58
E4_GOITREMULTINOD	50_60	UKBB	COPD_COMORB	0.482393196127042	-0.137216373084681	0.815838067166054	1.10089224389912	0.478583426385559	1.34631202251607	1.02920150930372	1.02609684077498	0.74378842611895	0.742737717681587	1.02445002079598	1.02406927511492	0.639279607658085	0.893618823268513	0.272698897019073	0.138284794968861	0.640384463462067	0.188621204651443	10604	34244	8397	7390	5848	4339	3058	1365	6	5	6	4	2	1	36404	37411	38953	40462	41743	43436	41	42	41	43	45	46
E4_GOITREMULTINOD	50_60	UKBB	COPD_CVDMETABOCOMORB	-16.1287914944759	-16.1137286797222	1.12980513066598	1.54887403584971	-16.0964923593762	-16.1409874818071	6083.70791529794	4663.72665382918	1.03127480053735	1.03129642862905	7369.06662128139	12423.208405422	0.997884694856816	0.997243219702981	0.273279139773668	0.133130468187464	0.998257156138819	0.998963340172345	4809	31830	4137	3409	2466	1658	1028	396	2	2	2	1	0	0	32462	33190	34133	34941	35571	36203	38	38	38	39	40	40
E4_GOITREMULTINOD	50_60	UKBB	COPD_EARLY	2.64695714777811	-13.0772067808753	2.60570132609386	-13.0119562358756	-12.9927181031755	-13.0259358003725	1.01431800279492	2039.26913254378	1.01292248544175	3219.84740397446	3713.22957735623	6646.31041275422	0.00906500053827057	0.994883446373082	0.0100978984119374	0.996775620262189	0.997208180154818	0.998436247215956	716	49967	627	489	341	213	125	53	2	1	1	0	0	0	49966	50104	50252	50380	50468	50540	88	89	89	90	90	90
E4_GOITREMULTINOD	50_60	UKBB	COPD_EARLYANDLATER	2.6547396952011	-13.076350280156	2.61415158014825	-13.0104407891991	-12.9912138543577	-13.0247470148227	1.01432744389934	2046.45479609551	1.01292489805579	3230.74884889138	3725.62482198686	6669.93235864996	0.00886436485966526	0.994901745680945	0.0098573077918744	0.996786874417533	0.997217790719688	0.998441927535696	716	50567	627	489	341	213	125	53	2	1	1	0	0	0	50565	50703	50851	50979	51067	51139	89	90	90	91	91	91
E4_GOITREMULTINOD	50_60	UKBB	COPD_EARLY_EXMORE	2.8887894835008	-14.0510044773103	2.8535293025463	-13.9946166713531	-13.9493849730306	-14.0572900829679	1.03288830562532	3690.95138276063	1.02877763115243	5859.1508458998	6575.35078272753	11915.4252768183	0.00516103156994276	0.996962557537459	0.00554213063715644	0.998094249789245	0.998307316077604	0.99905869141373	716	27116	627	489	341	213	125	53	2	1	1	0	0	0	27164	27302	27450	27578	27666	27738	39	40	40	41	41	41
E4_GOITREMULTINOD	50_60	UKBB	COPD_EXCL	1.53996818931775	0.210449286517783	0.407827323033892	0.623336960156524	0.631121176606749	1.47820185092732	0.747265325470651	1.02485321553972	1.02482995314806	1.02467287676821	1.02332342413263	1.02290226885321	0.0393216383116373	0.837301976056533	0.690669744748108	0.542970110317444	0.537408368160797	0.14842821145003	5910	30718	4500	3944	3218	2622	1976	957	6	4	4	3	2	1	32074	32630	33356	33952	34598	35617	48	50	50	51	52	53
E4_GOITREMULTINOD	50_60	UKBB	COPD_HOSPITAL	2.6547396952011	-13.076350280156	2.61415158014825	-13.0104407891991	-12.9912138543577	-13.0247470148227	1.01432744389934	2046.45479609551	1.01292489805579	3230.74884889138	3725.62482198686	6669.93235864996	0.00886436485966526	0.994901745680945	0.0098573077918744	0.996786874417533	0.997217790719688	0.998441927535696	716	50567	627	489	341	213	125	53	2	1	1	0	0	0	50565	50703	50851	50979	51067	51139	89	90	90	91	91	91
E4_GOITREMULTINOD	50_60	UKBB	COPD_HOSPITAL_ASTHMA_INF	-12.8643622596321	-12.9191403148856	-12.8747798931875	-12.823702751854	-12.8968885026119	-12.9827510392978	4886.66973207812	4029.92929600314	5081.35665506628	6166.85641646998	7030.19471479005	12653.4464089956	0.997899537980139	0.997442147446546	0.997978379041947	0.998340835853299	0.998536282014321	0.999181350719899	175	49723	161	113	75	47	30	9	0	0	0	0	0	0	49651	49699	49737	49765	49782	49803	86	86	86	86	86	86
E4_GOITREMULTINOD	50_60	UKBB	COPD_HOSPITAL_ASTHMA_PNEUM_SEPSIS	-11.8705011307852	-11.9182381773552	-11.9213508137342	-11.9592631422777	-11.9543997909662	-11.6348644481792	3630.08090435891	3089.1158705111	3911.25429213188	4727.46808521866	5870.86979402384	10514.9309879173	0.997390892117514	0.996921658156965	0.99756808268649	0.997981561996778	0.998375330271274	0.99911713383316	125	49760	118	76	49	31	17	5	0	0	0	0	0	0	49681	49723	49750	49768	49782	49794	86	86	86	86	86	86
E4_GOITREMULTINOD	50_60	UKBB	COPD_HOSPITAL_MAIN	2.6547396952011	-13.076350280156	2.61415158014825	-13.0104407891991	-12.9912138543577	-13.0247470148227	1.01432744389934	2046.45479609551	1.01292489805579	3230.74884889138	3725.62482198686	6669.93235864996	0.00886436485966526	0.994901745680945	0.0098573077918744	0.996786874417533	0.997217790719688	0.998441927535696	716	50567	627	489	341	213	125	53	2	1	1	0	0	0	50565	50703	50851	50979	51067	51139	89	90	90	91	91	91
E4_GOITREMULTINOD	50_60	UKBB	COPD_MODE	3.01369635079282	-14.0303254784117	2.95583669122844	-13.9597090079699	-13.9419502005869	-14.0241244926876	1.03778223432004	3844.39677550139	1.03243769573343	6080.94908929125	6855.11150338823	12531.9074238196	0.00368454533302052	0.997088085365402	0.00419692169623894	0.998168340773102	0.998377260656054	0.999107108782601	716	26475	627	489	341	213	125	53	2	1	1	0	0	0	26525	26663	26811	26939	27027	27099	37	38	38	39	39	39
E4_GOITREMULTINOD	50_60	UKBB	COPD_MULTIMORB	-12.9740352458357	-13.009802955676	-12.9398207707825	-12.9138345709908	-12.7298206553474	-12.5873468746029	4545.23923000355	3840.96632230168	4588.69804235217	5895.42307271225	7450.27874352475	12304.7453480393	0.997722503077859	0.997297476676888	0.997750022025013	0.998252247403124	0.998636705716624	0.99918379066799	198	49786	177	135	89	56	30	10	0	0	0	0	0	0	49720	49762	49808	49841	49867	49887	87	87	87	87	87	87
E4_GOITREMULTINOD	50_60	UKBB	COX_ARTHROSIS	2.47501912823457	-14.1918060172547	-14.1761634706266	-14.1375808387804	-14.1232283742202	-13.9311862157888	1.02141624855173	3193.41095707745	3978.55940870475	5073.11552718981	5955.78239629402	11313.148607196	0.015387635857655	0.996454140794727	0.99715703176229	0.997776486102567	0.998107940391793	0.999017472856411	955	42756	852	713	475	294	166	53	1	0	0	0	0	0	42795	42934	43172	43353	43481	43594	63	64	64	64	64	64
E4_GOITREMULTINOD	50_60	UKBB	C_PSOR_ARTHR_COMORB	1.29905415096508	-15.9423630554419	-15.9425688103126	-15.9632391900991	-15.9404712556223	-15.910871658824	1.04021260894879	4434.68973999142	5358.32680305021	6800.44821515413	7624.72081948589	14385.7695407055	0.211725346111838	0.997131673534701	0.997626066641061	0.998127063100819	0.998331919693465	0.999117528178014	4152	28066	3651	3051	2129	1403	832	277	1	0	0	0	0	0	28532	29132	30054	30780	31351	31906	34	35	35	35	35	35
E4_GOITREMULTINOD	50_60	UKBB	C_STROKE	-13.7645156837687	-13.7535473531531	-13.8045446614678	-13.8599730417092	-13.9091802210767	-13.7924308344799	4388.51537825459	3564.14701591633	4367.49990826059	5179.25007323743	6064.90951060386	10336.3663321182	0.997497450596012	0.996921082153525	0.997478096177193	0.997864817271279	0.998170144104549	0.998935335300677	624	45299	548	425	282	197	114	39	0	0	0	0	0	0	45304	45427	45570	45655	45738	45813	71	71	71	71	71	71
E4_GOITREMULTINOD	50_60	UKBB	D3_ANAEMIA	-16.1122293419806	-16.114888432739	-16.1713620866251	2.07501661543929	-16.214449138054	-16.1846280932328	9824.66876305038	7222.82001966894	8196.67424436045	1.07149874691542	9232.29533275361	13867.4099028885	0.99869148837691	0.998219835192186	0.998425840605485	0.0527997221798924	0.998598696043394	0.999068790636698	2378	19121	1835	1558	1220	965	697	321	1	1	1	1	0	0	19643	19920	20258	20513	20781	21157	20	20	20	20	21	21
E4_GOITREMULTINOD	50_60	UKBB	D3_ANAEMIANAS	-15.1007420231251	-15.1339477013179	-15.2126970305006	-15.2546033447404	-15.2788969984153	-15.3404890672366	5335.68481119534	4231.11831362866	4916.74635155489	5899.05393594658	6060.18728296125	9987.67367142273	0.997741876955079	0.997146116801194	0.99753130304994	0.997936720183119	0.997988381788056	0.998774495946503	1228	50012	991	812	598	444	306	130	0	0	0	0	0	0	50160	50339	50553	50707	50845	51021	89	89	89	89	89	89
E4_GOITREMULTINOD	50_60	UKBB	D3_ANAEMIA_B12_DEF	-11.9975548803325	-12.0676452174763	-12.1959450202641	-12.2161988496992	-12.1509934407209	-12.119018748797	3770.11074534539	2782.15474257359	3077.61982984237	3503.22895587113	4040.67844819811	6498.82007359949	0.997460910754063	0.996539172510831	0.996838163481674	0.9972176820806	0.997600631780806	0.998512103391396	141	48539	110	99	77	64	38	18	0	0	0	0	0	0	48489	48500	48522	48535	48561	48581	81	81	81	81	81	81
E4_GOITREMULTINOD	50_60	UKBB	D3_ANAEMIA_IRONDEF	-15.1059504421558	-15.1642122310689	-15.2053118432992	-15.2609680528562	-15.3109699078794	-15.3185761520478	5482.76605517448	4225.10440199881	4644.45966824141	5255.8941288601	5364.21973463069	7995.42665169009	0.997801695482891	0.997136339439527	0.997387842126677	0.997683272648937	0.997722619408381	0.998471320110848	1316	49755	980	873	721	582	431	199	0	0	0	0	0	0	50006	50113	50265	50404	50555	50787	85	85	85	85	85	85
E4_GOITREMULTINOD	50_60	UKBB	D3_ANAEMIA_IRONDEF_NAS	-15.1059504421558	-15.1642122310689	-15.2053118432992	-15.2609680528562	-15.3109699078794	-15.3185761520478	5482.76605517448	4225.10440199881	4644.45966824141	5255.8941288601	5364.21973463069	7995.42665169009	0.997801695482891	0.997136339439527	0.997387842126677	0.997683272648937	0.997722619408381	0.998471320110848	1316	49755	980	873	721	582	431	199	0	0	0	0	0	0	50006	50113	50265	50404	50555	50787	85	85	85	85	85	85
E4_GOITREMULTINOD	50_60	UKBB	D3_APLASTICANDOTHANAEMIA	-14.7449694396727	-14.776689564619	-14.8506476682501	2.00806610013289	-14.9192268359073	-14.9757831966737	4329.6973552273	3391.22880339729	3949.15357199186	1.01594548146462	4737.00201858974	7067.69597067041	0.997282775270544	0.996523367829582	0.996999591342817	0.0480926234930052	0.997487060164846	0.99830935890468	1367	50101	1082	884	657	494	350	168	1	1	1	1	0	0	50296	50494	50721	50884	51028	51210	89	89	89	89	90	90
E4_GOITREMULTINOD	50_60	UKBB	D3_BLOODOTHER	-13.2060666801768	-13.2244230934712	-13.2066625465268	3.06987502298031	-13.2797010912454	-13.20556397856	3056.86194424834	2500.16179268461	2951.71820825188	1.01433813531028	3874.35526131117	6034.5220465841	0.996553038989269	0.99577966760356	0.996430093848819	0.00247418427374643	0.99726518426649	0.998253961602214	616	50983	523	378	257	190	118	55	1	1	1	1	0	0	50985	51130	51251	51318	51390	51453	90	90	90	90	91	91
E4_GOITREMULTINOD	50_60	UKBB	D3_BLOOD_IMMUN	-15.1966431044666	-15.245142218803	-15.281121799321	1.13407508306881	-15.3473766649428	-15.3152377875158	3735.84387444653	2911.91602134665	3311.72373459113	1.01679355011919	3894.84148797405	5780.43970791728	0.996754378962938	0.995822747652548	0.996318374095564	0.264702827373988	0.996855994463847	0.997886012466806	3018	47735	2357	1972	1518	1206	863	398	1	1	1	1	0	0	48319	48704	49158	49470	49813	50278	76	76	76	76	77	77
E4_GOITREMULTINOD	50_60	UKBB	D3_COAGDEF_PURPUR_HAEMORRHAGIC	-12.5015371275934	-12.5738764824149	-12.5919999074398	3.80652787725256	-12.6917457533195	-12.7476945521408	3053.90212430819	2578.34752122794	3041.31633310992	1.01518380750868	3931.97853500944	6103.13175312441	0.996733767096898	0.996108956583176	0.996696518049771	0.000177120564828541	0.997424571291133	0.998333448844833	326	51194	281	197	130	88	61	29	0	0	0	1	0	0	51146	51230	51297	51339	51366	51398	93	93	93	92	93	93
E4_GOITREMULTINOD	50_60	UKBB	D3_COAGOTHER	-12.0368058814582	-12.1379553377577	-12.2118502303668	4.46475617258951	-12.0539931926969	-12.2087644515411	4136.08030741585	3278.31935868758	3618.86864334448	1.01818403329516	4276.06628162836	7654.044504232	0.997678002528001	0.997045844538887	0.997307548511483	1.15975738362509e-05	0.99775081074677	0.998727315927377	108	50886	85	68	53	38	28	12	0	0	0	1	0	0	50818	50835	50850	50865	50875	50891	91	91	91	90	91	91
E4_GOITREMULTINOD	50_60	UKBB	D3_HAEMOLYTICANAEMIA	-12.0854400622301	-12.1405115112039	-12.0994097610364	-12.024530582738	-12.0714300159022	-11.9376507360074	3939.21115285515	2782.42298329334	3581.56067931127	3599.75981197399	3482.12514377287	5599.0562963622	0.997552106110884	0.996518611290643	0.997304551075668	0.997334775106695	0.997233991328024	0.998298845467157	121	51448	94	83	65	50	41	18	0	0	0	0	0	0	51384	51395	51413	51428	51437	51460	91	91	91	91	91	91
E4_GOITREMULTINOD	50_60	UKBB	D3_IMMUNEMECHANISM	-12.2171862636406	-12.1715825913451	-12.2726980425645	4.30087497010939	-12.1701568061274	-11.7165284677435	4000.22331946944	3193.82510513579	3395.13090044152	1.01387382404513	4062.07574138558	6469.11188966899	0.997563163762744	0.996959290504969	0.997115818137973	2.21515065626337e-05	0.997609506491455	0.99855491260328	131	51382	101	88	75	60	41	17	1	1	1	1	0	0	51317	51330	51343	51358	51377	51401	94	94	94	94	95	95
E4_GOITREMULTINOD	50_60	UKBB	D3_NUTRIANAEMIA	-15.0926685986869	-15.1495979956169	-15.2029264492883	-15.2578102622899	-15.3057901177249	-15.308993448803	5174.74164555451	3978.16133062155	4390.02000008944	4970.74751133561	5146.28483652746	7759.53105015224	0.997672890550278	0.996961510576846	0.997236879092383	0.99755088101033	0.997626980237241	0.998425832500567	1444	49824	1091	963	788	637	457	208	0	0	0	0	0	0	50091	50219	50394	50545	50725	50974	86	86	86	86	86	86
E4_GOITREMULTINOD	50_60	UKBB	D3_OTHERANAEMIA	-15.1016433156989	-15.1418237568435	-15.2248962276681	-15.2567217528554	-15.3026538304673	-15.3622788029194	5254.66021704536	4128.92812782649	4806.13002519093	5634.77745039905	5732.77964931365	8734.64612261475	0.9977069209122	0.997073962068603	0.997472459284459	0.997839650639525	0.997870189074434	0.998596701161754	1299	50031	1024	848	633	483	345	164	0	0	0	0	0	0	50217	50393	50608	50758	50896	51077	89	89	89	89	89	89
E4_GOITREMULTINOD	50_60	UKBB	D3_OTHERBLOOD	-11.6293777062295	-11.7009191175176	-11.7671838972249	-11.8308986936085	-11.9488416909778	-12.0465068996771	4186.94352591946	3152.12304521236	3415.79636861091	4129.63437432031	4402.40995547011	7330.57811863097	0.997783851409633	0.997038198973729	0.997251347922381	0.997714161196929	0.997834416899884	0.998688818619047	101	50383	82	74	59	48	28	15	0	0	0	0	0	0	50315	50323	50338	50349	50369	50382	87	87	87	87	87	87
E4_GOITREMULTINOD	50_60	UKBB	D3_PURPURA_AND3_OTHER_HAEMORRHAGIC	-12.8429147668716	-12.9137670768425	-12.8916519854259	-13.0128947256402	-13.1993828473384	-13.2356520016737	4500.41371312231	3892.62742341642	4779.18612337809	6153.19913210085	6779.5920658442	9728.09337949186	0.997723064999555	0.997353027826281	0.99784774282841	0.998312620828512	0.998446576574172	0.998914430740517	228	51121	204	134	82	52	35	17	0	0	0	0	0	0	51054	51124	51176	51206	51223	51241	91	91	91	91	91	91
E4_GOITREMULTINOD	50_60	UKBB	D3_THROMBOCYTOPENIANAS	-11.4397592477752	3.94514258737218	-11.494451820923	-11.6426714888185	-11.8788926499237	-11.8759476387923	2620.84698434742	1.01467268919078	2850.72770398017	3977.6552010996	4516.30205951143	6648.53384202126	0.996517317358151	0.000101034585135928	0.996782849242612	0.997664580238044	0.997901386135897	0.998574778973518	178	51072	163	104	61	34	18	9	1	1	0	0	0	0	50995	51054	51097	51124	51140	51149	91	91	92	92	92	92
E4_GOITREMULTINOD	50_60	UKBB	DIABETES_FG	1.18116634633726	-14.7503851314601	2.36417176663125	1.37864290649562	-14.7058227072477	-14.7048854888794	1.01648239114855	2203.88630410234	0.528821353547734	1.01465434413758	3408.92691399209	5492.70739943579	0.245229947205558	0.994659880287363	7.79845841663249e-06	0.174231659194624	0.996558004089011	0.997863933715835	3676	47973	3081	2623	1910	1330	844	354	6	5	5	1	0	0	48482	48940	49653	50233	50719	51209	80	81	81	85	86	86
E4_GOITREMULTINOD	50_60	UKBB	DM1_RETINOPATHY	-15.1194013734676	-15.0946559131672	-15.0805545407213	-15.1658321880623	-14.9365575247929	-14.9086813816052	12717.7232017691	9441.71260017548	10497.6213360536	15082.6469141349	13084.090123763	23083.9337366818	0.999051439169464	0.998724406441575	0.99885378438481	0.999197715004243	0.999089149804127	0.999484688961377	139	7090	114	93	67	52	32	12	0	0	0	0	0	0	7094	7115	7141	7156	7176	7196	21	21	21	21	21	21
E4_GOITREMULTINOD	50_60	UKBB	DM2_RETINOPATHY	-14.7687729614355	-14.9487921854428	-15.0679632732802	-14.8704047999226	-14.8303219114477	-14.4893205660535	9193.3213553104	7657.33883332372	9349.28273048376	12009.3425766038	13430.3900110798	20570.2106058171	0.998718224849972	0.998442356650157	0.998714073539075	0.99901203056744	0.999118947218182	0.999437983186379	240	7138	213	162	99	70	35	12	0	0	0	0	0	0	7145	7196	7259	7288	7323	7346	20	20	20	20	20	20
E4_GOITREMULTINOD	50_60	UKBB	DM_COMORB	-14.7684075919189	-14.7617286352381	-14.7905815475063	-14.8232478054488	-14.8062059983891	-14.7822777384575	3617.81823597737	2883.88299102709	3478.90568180115	4304.38229977634	4862.9791630312	8807.26181361778	0.996742939829901	0.995915887027223	0.996607800788543	0.997252284680168	0.997570702130947	0.998660815825293	2703	47937	2372	1906	1325	874	523	179	0	0	0	0	0	0	48193	48659	49240	49691	50042	50386	75	75	75	75	75	75
E4_GOITREMULTINOD	50_60	UKBB	DM_COMORB_EXMORE	-15.7661581786075	-15.7628679002521	-15.7898475048623	-15.8198458661685	-15.8013418565775	-15.7907370431763	6041.36984892025	4793.59052231864	5798.65102081374	7147.86354276045	8006.14398256642	14507.1845558714	0.997917763648054	0.997376303585552	0.997827346407454	0.998234101645826	0.998425254585767	0.99913152116084	2703	43177	2372	1906	1325	874	523	179	0	0	0	0	0	0	43444	43910	44491	44942	45293	45637	64	64	64	64	64	64
E4_GOITREMULTINOD	50_60	UKBB	DM_COMPLICATIONS	-14.7730692293604	-14.8777453271404	-14.9273818511486	-14.9648510908143	-14.8443515055791	-14.7796976302587	8232.90072514176	6150.03189543809	7635.39613093565	9903.43668150619	10951.3031108096	18338.2081843938	0.998568281347997	0.998069812983152	0.998440117615264	0.998794335796742	0.998918477998952	0.999356944192295	335	7425	293	238	152	102	61	20	0	0	0	0	0	0	7446	7501	7587	7637	7678	7719	21	21	21	21	21	21
E4_GOITREMULTINOD	50_60	UKBB	DM_HYPOGLYC	-11.7475679920458	-11.6431767968969	-11.7183955027841	-11.705054049951	-11.7566255150669	-11.5860990549207	3579.0305540095	2875.79555307013	3523.15957243097	4989.06068227901	5546.99933710358	8677.57999077421	0.997381082347377	0.996769629323844	0.997346157783318	0.998128049759917	0.998308919400818	0.998934683769088	133	44478	118	84	56	33	16	8	0	0	0	0	0	0	44421	44455	44483	44506	44523	44531	72	72	72	72	72	72
E4_GOITREMULTINOD	50_60	UKBB	DM_IBD	-14.8228820346708	-14.8562354480086	3.10866586694524	2.86033856894445	-14.714040432302	-14.7166249819568	6176.73060675135	4706.8923472901	0.795244878093629	1.06271507910927	7354.87601438402	12208.775039415	0.998085243128909	0.997481662986939	9.26530945258319e-05	0.00711232848341381	0.998403766721056	0.999038219233403	2124	22127	1801	1522	1120	762	487	197	3	3	3	1	0	0	22431	22710	23112	23470	23745	24035	16	16	16	18	19	19
E4_GOITREMULTINOD	50_60	UKBB	DM_OTHER_WIDE	1.6851948974007	-14.6446794626551	2.21192884705411	-14.6812621594783	-14.6525812593122	-14.6438880222086	1.01677157652769	2710.72475416756	0.727992946749762	3955.82818893832	4257.87202901161	6857.02037526356	0.0974390911462377	0.99568945287308	0.00237843363988814	0.99703881843197	0.997254251605528	0.998296034918653	2021	46489	1688	1423	1016	715	445	193	3	2	2	0	0	0	46741	47006	47413	47714	47984	48236	78	79	79	81	81	81
E4_GOITREMULTINOD	50_60	UKBB	DUODENAL_ULCER_UNSPE_ACUTE_CHRONIC_WO_HAEMORRHAGE_PERFORATION	-12.6249263616984	-12.6018162364815	-12.6941416661896	-12.7052222263253	-12.8246096829114	-12.9188363169724	4872.01659557937	3690.95264252867	4294.89869297119	5291.52571731579	5881.72883987892	10194.8826688522	0.997932432627396	0.997275832	0.997641749986314	0.998084240452152	0.998260281928165	0.998988930268545	178	51364	150	135	102	67	41	16	0	0	0	0	0	0	51298	51313	51346	51381	51407	51432	94	94	94	94	94	94
E4_GOITREMULTINOD	50_60	UKBB	E4_ACIDOSIS	-11.9146141303279	-11.8383682278337	-11.9630892921553	-12.2246233974254	-12.3052066762403	-12.4832631742559	3747.80593225344	3090.00887288943	4356.51970387456	6244.34668689729	8051.81479680243	16043.0556968997	0.997463457067599	0.996943171196063	0.997808995965023	0.998437973974054	0.998780631342072	0.999379158052039	160	42904	149	85	49	27	10	3	0	0	0	0	0	0	42856	42920	42956	42978	42995	43002	59	59	59	59	59	59
E4_GOITREMULTINOD	50_60	UKBB	E4_CA_MET	-11.9247929012096	-11.9117748745518	-11.9062397900908	-12.0236220627347	-12.0447785043977	-11.824285674248	3554.07704861247	3357.45478660693	4341.30804854753	6770.65064173371	6918.37514152038	10735.920099393	0.997322908264367	0.997169224329285	0.99781176712396	0.998583081911317	0.998610896669304	0.999121229201848	157	42914	144	70	41	20	14	5	0	0	0	0	0	0	42862	42936	42965	42986	42992	43001	65	65	65	65	65	65
E4_GOITREMULTINOD	50_60	UKBB	E4_DIABETES	-14.4510626779841	-14.452329435784	2.25218050724623	1.990258858	-14.3469947219248	-14.3819111972543	3320.71144525498	2536.44690300864	0.727784089495872	1.01455433482261	3941.06542936071	6439.26874133033	0.996527779183926	0.995453786903275	0.00197096868818147	0.0497965469826681	0.997095399580683	0.998217950543809	2180	49409	1845	1559	1146	784	502	202	3	3	3	1	0	0	49660	49946	50359	50721	51003	51303	81	81	81	83	84	84
E4_GOITREMULTINOD	50_60	UKBB	E4_DM1	-12.3477805187499	-12.2701641318669	-12.3683551884409	4.2195398353447	-12.1614612122945	-12.2326755524135	3829.37986386358	2918.43143320401	3420.66468878579	1.01795665378363	4515.81018997921	6919.08805525476	0.997427237120942	0.996645408363893	0.997115034929746	3.39654218738733e-05	0.997851231561887	0.998589372212341	198	47333	160	143	112	80	49	21	1	1	1	1	0	0	47293	47310	47341	47373	47404	47432	77	77	77	77	78	78
E4_GOITREMULTINOD	50_60	UKBB	E4_DM1NOCOMP	-12.1410240548479	-12.1166086823496	-12.1993434620683	4.3340469670293	-12.0077773335296	-12.1353553576007	3638.29090246563	2675.68448212892	3211.73113373877	1.01777855902956	4214.73220469691	5848.8407958213	0.997337453786228	0.996386860252052	0.996969346439833	2.05950711216483e-05	0.997726828961429	0.998344525681147	197	47333	159	139	107	75	45	24	1	1	1	1	0	0	47293	47313	47345	47377	47407	47428	77	77	77	77	78	78
E4_GOITREMULTINOD	50_60	UKBB	E4_DM2	-14.4616229170566	-14.4716409193509	2.28947543986184	2.02789636294914	-14.3856457574879	-14.3974543854409	3409.05646837624	2606.66043961337	0.727670348099829	1.01432491667433	4079.43050591204	6653.00919408156	0.996615288966551	0.995570332304259	0.0016534547010883	0.045580535660185	0.997186357056114	0.998273338083914	2105	49348	1793	1509	1101	747	480	193	3	3	3	1	0	0	49576	49860	50268	50622	50889	51176	81	81	81	83	84	84
E4_GOITREMULTINOD	50_60	UKBB	E4_DM2NOCOMP	-14.5152764339513	-14.5171532310589	2.35680306710689	2.06458888413233	-14.4568595925776	-14.421704889478	3511.28486129469	2704.28315439047	0.727642594616006	1.01425585475835	4313.28084869985	7161.21803677355	0.996701639874349	0.995716810653215	0.00119967663315533	0.041793543511517	0.997325728633452	0.99839317168745	2048	49438	1771	1471	1054	708	444	173	3	3	3	1	0	0	49630	49930	50347	50693	50957	51228	82	82	82	84	85	85
E4_GOITREMULTINOD	50_60	UKBB	E4_DM2OPTH	-13.3355569052324	-13.6625266031843	-13.8857668571308	-13.6840648199867	-13.494404575924	-14.0257109710214	7658.16922123711	6012.01953659684	7815.08725337763	9535.40030717586	14585.2157495681	21975.2530120041	0.998610604012577	0.998186780733346	0.998582327643759	0.998854972004369	0.999261788394693	0.999490750005374	143	6989	133	95	52	33	14	5	0	0	0	0	0	0	6979	7017	7060	7079	7098	7107	20	20	20	20	20	20
E4_GOITREMULTINOD	50_60	UKBB	E4_DM2_STRICT	-14.5658603917671	-14.5691740026154	2.39502494385862	2.09919058662231	-14.4822841639319	-14.444308084572	3656.9746268577	2820.00135815596	0.727447626941927	1.01422025450491	4522.26135824707	7560.81522405855	0.996822005734803	0.995877850464684	0.000993476894755573	0.0384750029480735	0.997444824552757	0.998475708893783	1986	49849	1725	1432	1021	682	426	161	3	3	3	1	0	0	50025	50318	50729	51068	51324	51589	82	82	82	84	85	85
E4_GOITREMULTINOD	50_60	UKBB	E4_DMNAS	-12.8049783081351	-12.8144782541496	-12.7970378896498	-12.8134286203873	-12.6080936794847	-12.6520762821045	4078.19159847897	3091.52387980326	3866.17560561867	4651.29148836465	4781.85647506704	8036.47873900669	0.997494752892519	0.996692749118884	0.99735900762068	0.997801981672923	0.997896258140613	0.998743866252202	265	47538	222	185	133	89	61	24	0	0	0	0	0	0	47501	47538	47590	47634	47662	47699	80	80	80	80	80	80
E4_GOITREMULTINOD	50_60	UKBB	E4_DMNASNOCOMP	-12.798379452892	-12.8047035045152	-12.8017243507776	-12.8245434851002	-12.6168480260756	-12.6809882930003	4151.21924229687	3151.48724966764	3937.06271245699	4797.60469678004	5074.16317331299	8315.92802086022	0.997540093019523	0.996758150577095	0.997405608963301	0.997867166282612	0.998016071314821	0.998783303459571	253	47522	215	179	128	83	55	22	0	0	0	0	0	0	47480	47516	47567	47612	47640	47673	80	80	80	80	80	80
E4_GOITREMULTINOD	50_60	UKBB	E4_ENDOGLAND	-12.9195519408475	-13.0355638816441	-13.0107644929826	-13.0647597995825	-13.1404237296904	-13.1699889637489	3837.32142962184	3037.29222068571	3731.74223145113	4339.75504635674	4272.51602313809	5692.25526018792	0.997313675244489	0.996575619836208	0.99721817144977	0.997597985536596	0.997546053746678	0.998153961654089	318	51166	252	201	145	105	80	48	0	0	0	0	0	0	51139	51190	51246	51286	51311	51343	93	93	93	93	93	93
E4_GOITREMULTINOD	50_60	UKBB	E4_FLUIDELECTRO	-13.8970470386023	-13.9002883703906	-13.9621361942438	-14.0414446247869	-13.9662667386144	-14.1633134892076	4320.96803401048	3715.95862436806	5447.95226794455	7926.24978506604	8563.69560371445	15827.8102330774	0.997433857397295	0.997015359766546	0.997955165507619	0.998586538864985	0.998698755282919	0.999286023304026	734	44143	680	428	236	107	58	25	0	0	0	0	0	0	44133	44385	44577	44706	44755	44788	64	64	64	64	64	64
E4_GOITREMULTINOD	50_60	UKBB	E4_GLUCOPANCREAS	-12.8068513682558	-12.7490765306933	-12.8584731770525	-12.9222717774842	-12.8940729012504	-12.9345667558087	4712.51787877038	3638.54972626114	4339.97146082592	5367.35179254956	6091.69228670549	10875.4995924275	0.997831652491479	0.997204306309093	0.997636030027846	0.998079039425834	0.998311146800032	0.999051051531527	213	51420	181	141	99	71	41	14	0	0	0	0	0	0	51361	51401	51443	51471	51501	51528	91	91	91	91	91	91
E4_GOITREMULTINOD	50_60	UKBB	E4_HYPERCHOL	1.69044525232677	1.20586986381355	-14.9140314251295	-14.9238776342967	-14.90220334815	-14.7954487773598	1.02108429051578	1.01862935905482	3859.39794330995	4765.12938647088	5481.04602755692	10156.9411190242	0.0978151353637708	0.236485856471511	0.996916709297222	0.997501114635165	0.997830665302848	0.998837735117654	2678	46314	2353	1996	1382	905	548	184	2	1	0	0	0	0	46572	46929	47543	48020	48377	48741	65	66	67	67	67	67
E4_GOITREMULTINOD	50_60	UKBB	E4_HYPERKALAEMIA	-11.7473968777746	-11.7774262281598	-11.659011585597	-11.6448852037712	-11.4704014250345	-11.2903225072275	4345.16249009674	4317.02494947805	7048.77969656448	10916.9259058813	9044.87839349302	25924.5025002373	0.997842875795446	0.99782326602073	0.998680262187632	0.999148911292926	0.998988150713369	0.999652515077959	112	42899	107	52	24	8	6	3	0	0	0	0	0	0	42846	42901	42929	42945	42947	42950	58	58	58	58	58	58
E4_GOITREMULTINOD	50_60	UKBB	E4_HYPERLIPNAS	-13.7195807272974	-13.6733398127068	-13.6994604766154	-13.6627343442278	-13.6222183815846	-13.5379720291447	5400.87094784182	4213.68139155416	5285.35716864286	6745.15208872306	8690.65978789327	15343.5520366685	0.997973173220427	0.997410879805347	0.997931913507879	0.998383835205829	0.998749352345491	0.999296008027391	451	43326	414	336	214	133	74	20	0	0	0	0	0	0	43304	43382	43504	43585	43644	43698	59	59	59	59	59	59
E4_GOITREMULTINOD	50_60	UKBB	E4_HYPOGLYC	-11.7863237536993	-11.6786441174598	-11.7511019856091	-11.7345532751868	-11.8269496394703	-11.7518933396399	3658.93030430948	2953.74539323348	3569.19077178537	5074.58523870461	5394.12300515316	8055.98050641549	0.997429820000373	0.996845298320078	0.997373072355227	0.998154960434888	0.998250589957078	0.998836063354077	130	51354	115	82	55	33	17	9	0	0	0	0	0	0	51279	51312	51339	51361	51377	51385	90	90	90	90	90	90
E4_GOITREMULTINOD	50_60	UKBB	E4_HYPOKALAEMIA	-12.9542293074564	-12.9609075747031	-13.0484463105166	-13.1381274550095	-13.1659119147843	-13.284613486735	4540.03358868957	3858.23963515735	5484.59878826254	8064.00424961256	9855.85215191864	14163.404862598	0.997723372452089	0.997319687324815	0.998101749200968	0.998700062141314	0.998934148507966	0.99925162158775	266	43121	244	160	89	43	20	12	0	0	0	0	0	0	43084	43168	43239	43285	43308	43316	59	59	59	59	59	59
E4_GOITREMULTINOD	50_60	UKBB	E4_HYPOOSMNAT	-12.9400425823026	-12.8828136960712	-12.8918314822652	-12.8944741673509	-12.9129752755867	-12.5395011452852	4560.76252190957	4020.78886283106	6359.23984468868	9339.15185405256	9891.45582982586	32866.8182450018	0.997736201722695	0.997443541327034	0.998382481789376	0.998898369065006	0.998958387839244	0.999695587384009	251	43199	241	142	70	29	16	5	0	0	0	0	0	0	43148	43247	43319	43360	43373	43384	61	61	61	61	61	61
E4_GOITREMULTINOD	50_60	UKBB	E4_LIPOPROT	1.57360965019563	1.08628551707105	-14.8606053085845	-14.8644189818258	-14.8432641077932	-14.7151832005302	1.02036943478411	1.01809300110082	3531.20045045379	4345.8363809319	5039.97120817418	9383.16109630761	0.123025974352428	0.285980580470064	0.996642214819711	0.997270935616039	0.997650146468364	0.998748714580098	2921	46644	2569	2177	1498	990	596	198	2	1	0	0	0	0	46927	47319	47998	48506	48900	49298	67	68	69	69	69	69
E4_GOITREMULTINOD	50_60	UKBB	E4_METABO	-13.100073012177	-13.075696007373	-13.0930235149446	-13.1225813544746	-13.1170999284183	-13.3445505634536	5535.25141227956	4278.08145051155	5733.00072600256	7614.28432098983	7478.08282429651	19148.3460367607	0.998111678139641	0.997561318118171	0.998177793317172	0.998624913460525	0.998600453298737	0.999443951452354	137	42795	122	95	63	34	24	7	0	0	0	0	0	0	42740	42767	42799	42828	42838	42855	70	70	70	70	70	70
E4_GOITREMULTINOD	50_60	UKBB	E4_METABOLIA	1.04822799634155	0.57078289615132	-14.8105167901113	-14.8348080889087	-14.8407835367114	-14.7797237922613	1.0158843071317	1.0142759030148	2685.34145080341	3329.8751318309	3783.39271493456	6966.02760682086	0.302148030767312	0.57360571481335	0.995599433818397	0.996445384672431	0.996870216078583	0.998307140705587	4089	48236	3595	2897	1988	1289	783	275	2	1	0	0	0	0	48650	49348	50257	50956	51462	51970	78	79	80	80	80	80
E4_GOITREMULTINOD	50_60	UKBB	E4_MINERAL_MET	-12.8484327166404	-12.8040229084171	-12.8539102219442	-12.9556781420631	-12.9981471610461	-12.8905169504468	3412.26562908021	2993.55308880965	3866.34551338127	5284.63805743497	5892.8414987172	8596.62123644136	0.996995678828936	0.996587299191939	0.99734738719447	0.99804392938604	0.998240065928916	0.998803583370913	405	43264	367	233	140	79	47	22	0	0	0	0	0	0	43238	43372	43465	43526	43558	43583	64	64	64	64	64	64
E4_GOITREMULTINOD	50_60	UKBB	E4_NUTRIDEF	1.08205284610917	1.22164913897753	1.91439004722883	-14.587093629153	-14.5643266851359	-14.6204291310643	1.01707927451106	0.728854139216178	0.60371246749279	2619.18861498752	2889.09299819381	5083.38902736427	0.28738192948004	0.0937141152258015	0.00151899713566183	0.995556350329288	0.995977768043973	0.997705192632241	3768	48978	3077	2691	2016	1437	951	338	6	5	3	0	0	0	49584	49970	50645	51224	51710	52323	79	80	82	85	85	85
E4_GOITREMULTINOD	50_60	UKBB	E4_OBESITY	1.26929193647017	1.39055189918546	2.0766779819148	-14.6464642795388	-14.6173582770025	-14.6923215864126	1.0172093088064	0.728883805149586	0.603708425258253	2947.53789184511	3233.19023824616	5621.17963372309	0.212097768908143	0.0564193102469675	0.000581995512295812	0.996035287736251	0.996392750225525	0.997914536810357	3220	49215	2618	2308	1738	1231	813	293	6	5	3	0	0	0	49731	50041	50611	51118	51536	52056	80	81	83	86	86	86
E4_GOITREMULTINOD	50_60	UKBB	E4_OBESITYNAS	1.4195309687868	1.56987268543204	1.93025314317425	-13.6264791007797	-13.5934239563173	-13.6416052615883	1.01711066739823	0.728848352350269	0.728559108537136	2102.34992985482	2412.73586554167	4419.86988850954	0.162819779875493	0.0312473456548714	0.00806320013375921	0.994828510224074	0.99550471898769	0.997537391548513	2626	49200	2229	1923	1344	866	505	178	5	4	2	0	0	0	49511	49817	50396	50874	51235	51562	81	82	84	86	86	86
E4_GOITREMULTINOD	50_60	UKBB	E4_OBESITY_HYPER	1.26893383012474	1.38948864152053	2.07389086067456	-14.6454835933447	-14.6182021733976	-14.6915615084609	1.01720903610894	0.728881789621904	0.603729641157071	2943.80843922406	3225.24532240726	5613.30206082685	0.212226628073862	0.0566075076027151	0.00059226580134467	0.996030530762346	0.996383655591802	0.997911718166669	3225	49214	2621	2311	1741	1233	815	295	6	5	3	0	0	0	49732	50042	50612	51120	51538	52058	80	81	83	86	86	86
E4_GOITREMULTINOD	50_60	UKBB	E4_PCOS_BROAD_EXCLUSIONS	-11.8228883452777	-11.9128513974397	-11.9498275016364	-11.951501387976	-11.9183360905115	-11.8633438756617	3397.82745164835	2792.38218988637	3658.88153390901	4438.80092596535	4325.89513879561	5624.59610954452	0.997223731583229	0.996596077926977	0.997394131012663	0.997851693042103	0.997801739519456	0.998317110826216	152	51452	126	87	56	45	28	20	0	0	0	0	0	0	51384	51423	51454	51465	51482	51490	94	94	94	94	94	94
E4_GOITREMULTINOD	50_60	UKBB	E4_PCOS_CONCORTIUM	-14.2248915558133	-14.2205008288531	-14.2131472434646	-14.2051501497799	-14.1954640086534	2.38082350781347	6030.32462395013	3785.40559718407	3469.47271185347	3402.75932720662	2942.83624950292	1.0149434599287	0.998117877306202	0.997002622023073	0.996731371027259	0.996669162882735	0.996151230757862	0.0189878411625861	507	26848	233	286	336	354	323	193	0	0	0	1	1	1	27049	26996	26946	26928	26959	27089	73	73	73	72	72	72
E4_GOITREMULTINOD	50_60	UKBB	E4_PCOS_CONSORTIUM_EXCLUSIONS	-15.5201513311351	-15.5429148543064	-15.5557599892323	-15.5480811640276	-15.5487959611298	-15.5313543513479	6608.18137453598	4610.29470413077	4713.07725484426	5146.85624155957	4896.11665589108	7441.07478291043	0.998126068725702	0.997310057361718	0.997366544717794	0.997589683010312	0.997466129944387	0.998334619768131	1289	49641	849	828	800	706	549	274	0	0	0	0	0	0	49996	50017	50045	50139	50296	50571	85	85	85	85	85	85
E4_GOITREMULTINOD	50_60	UKBB	E4_VIT_B_DEF	-13.0616103778303	-13.0732497496713	-13.174153653877	-13.1440782262114	-13.2190012135037	-13.2662791590356	4352.73397849973	3527.02217109026	4292.29990498996	5210.68224484866	6063.08322855759	10391.4117208236	0.997605725121144	0.997042570263536	0.997551094394326	0.997987318077038	0.998260418301396	0.998981374549547	228	45838	192	155	119	77	47	22	0	0	0	0	0	0	45804	45841	45877	45919	45949	45974	70	70	70	70	70	70
E4_GOITREMULTINOD	50_60	UKBB	E4_VIT_DEF	-13.920375883581	2.24117930093938	-13.9590111181635	-13.9171122675703	-13.9457516703953	-13.9170197267683	4031.32259947667	1.01749130870813	3995.43470276523	4604.07825292301	5399.80131521406	10335.4833695288	0.997244866752337	0.0276192834179059	0.997212404249923	0.997588174768327	0.997939352408103	0.998925626270219	628	46252	533	448	315	213	138	46	1	1	0	0	0	0	46272	46357	46490	46592	46667	46759	74	74	75	75	75	75
E4_GOITREMULTINOD	50_60	UKBB	E4_VIT_D_DEF	-13.2891602973583	2.7145280534626	-13.2942756422102	-13.2281236691424	-13.206416754761	-13.1717793588492	3710.07107153729	1.01756054659934	3681.24189671813	4249.89546420293	5226.29181380534	11275.1570236285	0.997142051203475	0.00763764877015302	0.9971185609305	0.997516527479165	0.997983812386742	0.999067901495627	382	46012	326	281	191	130	80	19	1	1	0	0	0	0	45993	46038	46128	46189	46239	46300	74	74	75	75	75	75
E4_GOITREMULTINOD	50_60	UKBB	E4_VOLUME	-12.9716556070063	-12.9059013851274	-12.9894155972176	-13.0388543214213	-13.1219686716639	-13.0583472910332	3851.80329423292	3132.95357291091	4124.97514609183	5222.08053216009	6420.96624606673	10751.6924234043	0.997312982158539	0.996713200468756	0.997487491036064	0.998007788336525	0.998369434050635	0.999030938505188	369	43272	326	220	149	88	50	17	0	0	0	0	0	0	43254	43360	43431	43492	43530	43563	61	61	61	61	61	61
E4_GOITREMULTINOD	50_60	UKBB	F5_ADO	1.58639485562462	-15.6046521803333	-15.6185053569949	-15.6028016836342	-15.5576647885594	-15.5521495895606	1.02191086701039	4006.71854669362	4525.47297565668	5184.90044476069	5407.04083242279	8029.12804652653	0.120571123904869	0.996892549493855	0.997246312238432	0.997598947962111	0.997704251957063	0.998454525545789	2315	46173	1799	1636	1308	986	689	332	1	0	0	0	0	0	46607	46770	47098	47420	47717	48074	81	82	82	82	82	82
E4_GOITREMULTINOD	50_60	UKBB	F5_ALCOHOL	-13.7691982679617	-13.764229728352	-13.7930924892499	-13.7996919498964	-13.7487533975391	-13.7355074147358	4001.59694540965	3001.44732311549	3364.57553832443	3809.94925116649	3903.70610292849	6152.17301991179	0.997254543827599	0.996341022607987	0.996729077831096	0.997110056761843	0.997189876722799	0.998218622889694	862	48440	655	573	448	354	278	116	0	0	0	0	0	0	48560	48642	48767	48861	48937	49099	87	87	87	87	87	87
E4_GOITREMULTINOD	50_60	UKBB	F5_ALCOHOLAC	-12.8122491610072	-12.7646135090042	-12.7822802108034	-12.8408918247925	-12.7186388007019	-12.7037167016835	4649.92110624709	3427.57061959972	3951.84107689302	4465.2092831439	4540.27015050977	7601.43520033793	0.997801536278586	0.997028605495829	0.997419236743017	0.997705474802533	0.997764892412834	0.998666555139181	217	47926	169	155	117	92	69	26	0	0	0	0	0	0	47888	47902	47940	47965	47988	48031	86	86	86	86	86	86
E4_GOITREMULTINOD	50_60	UKBB	F5_ALCOHOL_DEPENDENCE	-12.7528513239946	-12.7566857512419	-12.7019959083149	-12.6661872541732	-12.5488177060887	-12.7082403512281	4581.8958259306	3583.71784317821	4132.20473833809	5117.11885641892	4863.60413908135	7138.41906561025	0.99777924020395	0.997159837476469	0.997547384239624	0.998025032206986	0.997941342159321	0.99857955895808	232	47960	185	150	107	75	56	31	0	0	0	0	0	0	47921	47956	47999	48031	48050	48075	86	86	86	86	86	86
E4_GOITREMULTINOD	50_60	UKBB	F5_ALLANXIOUS	-13.8304838768126	1.10004525060982	-13.8501932910484	1.86108443870057	2.13490176495718	-13.8124790950082	2267.46000161719	1.01628224864047	2103.34479948867	1.01499778401757	1.01437163016108	5406.6151872267	0.995133294029367	0.279065499984312	0.99474609415767	0.0667156604834145	0.035321398227131	0.997961617121522	1949	50338	1644	1382	983	669	391	139	3	3	2	2	1	0	50554	50816	51215	51529	51807	52059	86	86	87	87	88	89
E4_GOITREMULTINOD	50_60	UKBB	F5_ANXIETY	-14.3018559456994	1.26652845568474	-14.3257815393385	2.1067486136865	2.42893654854583	-14.3508209009009	3039.24597367503	1.01661585050728	2974.77757648005	1.01518875282266	1.01484072862097	8601.16477465083	0.996245388483156	0.212827560720296	0.996157603236868	0.0379653641766805	0.0166922801441891	0.99866875087048	1681	50183	1451	1193	818	530	292	96	3	3	2	2	1	0	50325	50583	50958	51246	51484	51680	85	85	86	86	87	88
E4_GOITREMULTINOD	50_60	UKBB	F5_BEHAVE	4.02266917568964	-12.5077554116361	-12.4515841063422	-12.5329441974382	-12.4533408386616	-12.2976378944794	1.01720804860446	2714.57143716735	3001.46540220437	3457.24637738093	3425.41135683405	5472.16451849702	7.66570575282476e-05	0.996323651872061	0.99668998409511	0.997107576469001	0.997099237007826	0.998206909328469	248	51199	189	172	143	112	76	41	1	0	0	0	0	0	51164	51181	51210	51241	51277	51312	93	94	94	94	94	94
E4_GOITREMULTINOD	50_60	UKBB	F5_BIPO	-11.9589976485443	-12.0292096873434	-12.0661771895129	-12.1239589232956	-12.0469028997493	-12.0636545985919	4380.47071869343	3592.09299240698	3607.38210899817	3980.07187220139	4046.74860421201	6297.87218247454	0.997821720918564	0.997328047250104	0.997331195242276	0.997569515076351	0.997624753951353	0.998471642868265	101	44871	73	71	59	55	37	21	0	0	0	0	0	0	44825	44827	44839	44843	44861	44877	74	74	74	74	74	74
E4_GOITREMULTINOD	50_60	UKBB	F5_DEPRESSIO	1.59075399674156	-15.6186958199147	-15.6336482091551	-15.6238605921664	-15.5766202603828	-15.5756514000632	1.02184525603791	4057.04374486971	4601.30591368615	5264.32385398173	5464.41921006394	8206.75409251673	0.119530690557163	0.99692833347239	0.997289069066621	0.997631981011867	0.997725590313245	0.998485690667019	2295	46123	1783	1611	1287	967	682	330	1	0	0	0	0	0	46553	46725	47049	47369	47654	48006	81	82	82	82	82	82
E4_GOITREMULTINOD	50_60	UKBB	F5_MOOD	1.57960324367559	-15.5964910541425	-15.6156881959185	-15.6071608369892	-15.5630346444543	-15.5655833705744	1.02206280304034	3968.7436330732	4491.13024933458	5122.78448295535	5293.67009720078	7847.70309108497	0.12222414357664	0.99686445673117	0.997225755940904	0.99756915532028	0.997654276343968	0.998417431143376	2343	46130	1811	1647	1321	999	710	345	1	0	0	0	0	0	46580	46744	47070	47392	47681	48046	81	82	82	82	82	82
E4_GOITREMULTINOD	50_60	UKBB	F5_NEUROTIC	-13.6577077566811	0.993285575945399	1.30510401839779	1.67430417020946	1.91377581076401	-13.6435611540692	1985.11904788435	1.01619508292802	1.01568801842586	1.01485782223922	1.0140721156726	4233.96917148993	0.994510561874464	0.328343647912784	0.198811236746838	0.0989855150227082	0.0591309226289021	0.99742889768005	2194	50396	1818	1551	1133	801	486	186	4	4	3	2	1	0	50682	50949	51367	51699	52014	52314	86	86	87	88	89	90
E4_GOITREMULTINOD	50_60	UKBB	F5_ORGANIC	-11.7500002871737	-11.7165947891538	-11.8365440547283	-11.9261068351821	-12.4760814801132	-12.5529282675658	3273.78325670943	2864.81865272158	3645.7717163631	5165.69601876089	9172.87887333824	15151.8917684334	0.997136302877932	0.996736804259086	0.997409552792154	0.998157915598129	0.998914793287838	0.999338974521144	146	51461	137	93	52	28	9	4	0	0	0	0	0	0	51377	51421	51462	51486	51505	51510	93	93	93	93	93	93
E4_GOITREMULTINOD	50_60	UKBB	F5_PANIC	-11.6537099538773	3.82398239181467	-11.7847268979257	-11.8038956448869	-11.7204112773907	-11.4497036835197	3132.21208543458	1.02048413702109	2617.18930580818	3191.37633268714	3157.85468637617	5888.00653554623	0.99703139712697	0.000178802584099192	0.99640728324467	0.997048883103454	0.997038649759652	0.998448450085409	141	48610	109	101	75	57	37	16	1	1	0	0	0	0	48561	48569	48595	48613	48633	48654	80	80	81	81	81	81
E4_GOITREMULTINOD	50_60	UKBB	F5_PHOBANX	-13.1740833364986	-13.1818910988427	-13.1820604736475	-13.1000022605059	-13.1662037290459	-13.2078617298341	5216.96391144793	3710.65134411477	3946.22720847169	4553.10581874055	5059.07063782069	9132.08296307426	0.997985152532435	0.997165563591736	0.997334734566553	0.99770436367053	0.997923512128337	0.998846008591468	216	48651	161	147	132	106	71	29	0	0	0	0	0	0	48627	48641	48656	48682	48717	48759	79	79	79	79	79	79
E4_GOITREMULTINOD	50_60	UKBB	F5_PSYCH	1.95442755636975	-15.6074781134176	1.17257641337666	-15.6233653910347	-15.6167608613129	-15.6489725449017	0.614922228060127	2772.0952631378	0.733886254518217	3599.58939186323	3798.76896039339	6415.69787026575	0.00148124565348632	0.995507766203409	0.110095698686583	0.996536937539917	0.996719901259194	0.998053826495976	5560	43896	4338	3869	3144	2359	1653	705	5	2	2	0	0	0	45042	45511	46236	47021	47727	48675	71	74	74	76	76	76
E4_GOITREMULTINOD	50_60	UKBB	F5_PSYCH_INCLAVO	1.95442755636975	-15.6074781134176	1.17257641337666	-15.6233653910347	-15.6167608613129	-15.6489725449017	0.614922228060127	2772.0952631378	0.733886254518217	3599.58939186323	3798.76896039339	6415.69787026575	0.00148124565348632	0.995507766203409	0.110095698686583	0.996536937539917	0.996719901259194	0.998053826495976	5560	43896	4338	3869	3144	2359	1653	705	5	2	2	0	0	0	45042	45511	46236	47021	47727	48675	71	74	74	76	76	76
E4_GOITREMULTINOD	50_60	UKBB	F5_SCHIZO	-11.9854769706503	-12.0876029089154	-12.065229543735	-11.9310446146052	-12.0300005871205	-11.944621493906	3686.93953917007	2802.9229712385	3159.77623995912	3523.33381432257	4118.70238788083	6769.47137275433	0.997406247082698	0.99655913418136	0.996953380159974	0.997298133358792	0.997669523752116	0.998592146475774	123	51417	97	87	73	52	35	14	0	0	0	0	0	0	51349	51359	51373	51394	51411	51432	94	94	94	94	94	94
E4_GOITREMULTINOD	50_60	UKBB	F5_SEXDYS	4.73790356144021	-11.78043136541	-11.7394152114445	-11.8621207026803	-11.6993373195555	-11.4289238010647	1.01844401576143	2869.45852134344	3114.5126758199	3375.93524904745	3249.63612743359	5188.22582064654	3.2857141939506e-06	0.996724330450486	0.996992570926577	0.997196455857884	0.997127462864256	0.998242375180338	141	51114	99	94	76	67	48	30	1	0	0	0	0	0	51062	51067	51085	51094	51113	51131	93	94	94	94	94	94
E4_GOITREMULTINOD	50_60	UKBB	F5_SOMATOFORM	-12.8274692272482	-12.7896265574685	3.53615364562461	-12.7976930683115	-12.7248205483159	-12.6913208709354	4877.78182304655	3590.39289833003	1.02026988949549	3914.03678349295	3815.17071841522	5906.931298388	0.997901745460329	0.997157797412065	0.000528459338917311	0.99739116822766	0.997338803482281	0.998285708657045	173	48531	119	114	106	96	77	37	1	1	1	0	0	0	48505	48510	48518	48528	48547	48587	79	79	79	80	80	80
E4_GOITREMULTINOD	50_60	UKBB	F5_STRESSOTH	-11.9243534470014	-11.9651764779875	-12.0260666660374	-12.0499483166273	-12.1235695163515	-12.0725527673599	3545.87510158299	2913.85987910272	3502.54336790469	4070.18095635388	4439.95328232962	6467.27933596189	0.997316814803779	0.99672365757244	0.99726044960515	0.997637831394087	0.997821329121434	0.998510579585649	141	48530	112	92	68	49	30	16	0	0	0	0	0	0	48480	48500	48524	48543	48562	48576	79	79	79	79	79	79
E4_GOITREMULTINOD	50_60	UKBB	F5_SUBSNOALCO	1.48021114367855	-15.0118285485263	1.05264632753037	-15.035328823324	-15.0511713303942	-15.0403070611343	1.01749128588157	2790.41955410465	1.01503376788965	3572.08735119605	3916.36167901459	9943.16480787796	0.145734212883224	0.995707581523178	0.299710003561786	0.996641621513552	0.996933616287558	0.998793098128268	2840	49473	2237	2019	1682	1266	861	276	2	1	1	0	0	0	49987	50205	50542	50958	51363	51948	87	88	88	89	89	89
E4_GOITREMULTINOD	50_60	UKBB	F5_SUBSTANCE	1.3589743108199	-14.9585308638695	0.942135524805117	-14.9790265803868	-14.9815405581804	-14.9199095419547	1.0173772812729	2569.61324620757	1.01524293377561	3269.28501590072	3514.25097978967	7458.99323488215	0.181626948932252	0.995355288023524	0.353412636970089	0.99634431009497	0.99659856288858	0.998404026232636	3309	49865	2577	2316	1913	1457	1032	357	2	1	1	0	0	0	50508	50769	51172	51628	52053	52728	87	88	88	89	89	89
E4_GOITREMULTINOD	50_60	UKBB	F5_TOBAC	1.48246028851358	-15.0149193474068	1.05205729504372	-15.0393743970591	-15.0595825083405	-15.0508703433793	1.01760023182884	2799.10879992323	1.01502536408708	3579.83165465647	3936.22030684314	10049.5808102259	0.145166095656695	0.995720025289536	0.299976516932944	0.996647985018568	0.996947381466139	0.998805039452778	2832	49453	2237	2013	1674	1262	852	273	2	1	1	0	0	0	49959	50183	50522	50934	51344	51923	87	88	88	89	89	89
E4_GOITREMULTINOD	50_60	UKBB	FALLS	-15.1409276024429	1.04576768646961	-15.0934533431266	-15.108321933264	-15.075043446731	-15.0241238154357	4272.59994163208	1.01391933722921	3860.14885740681	4627.94191536955	5001.84444198031	7977.25876434932	0.997172520888833	0.302348065027209	0.996880223237454	0.997395240558666	0.997595261838034	0.99849728964557	1970	49838	1658	1362	977	690	461	187	1	1	0	0	0	0	50059	50355	50740	51027	51256	51530	90	90	91	91	91	91
E4_GOITREMULTINOD	50_60	UKBB	FEMINGHER_BILATERAL	-11.2328437682965	-11.2929433061648	-11.3594525470494	-11.3021774770424	-11.1922216564759	-11.1830744223482	4338.7726167912	3510.57660477816	3837.04240679276	4303.37544669084	4236.70296962628	6816.03871783639	0.997934323045674	0.997433341987841	0.99763788939339	0.997904476925841	0.997892207563754	0.998690911423765	122	42449	94	78	59	53	37	19	0	0	0	0	0	0	42410	42426	42445	42451	42467	42485	67	67	67	67	67	67
E4_GOITREMULTINOD	50_60	UKBB	FG_CEREBVASC	-13.7850475273042	-13.7696017530126	-13.8157463942813	-13.8580051962915	-13.9246446381103	-13.914594843381	5285.285691628	4265.78187829231	5181.18086260922	6328.88486486774	7001.08723772372	13524.5097502039	0.997918965073333	0.997424497107068	0.997872423686232	0.998252918201211	0.998413067675188	0.999179102337773	482	27814	421	335	227	156	90	31	0	0	0	0	0	0	27839	27925	28033	28104	28170	28229	36	36	36	36	36	36
E4_GOITREMULTINOD	50_60	UKBB	FG_CVD	0.649953875625138	0.0804918454959904	-15.4831431255072	-15.4716023009626	-15.5019731478164	1.80255183803726	1.02486162671956	1.02277352097917	2758.53093137797	3337.62655538614	3557.67138529478	1.01996561679079	0.525958819068406	0.937271580365946	0.99552163949031	0.996301411139849	0.996523359085916	0.0771834806232724	6742	33406	5573	4789	3663	2574	1686	707	2	1	0	1	1	1	34522	35306	36432	37521	38409	39388	51	52	53	52	52	52
E4_GOITREMULTINOD	50_60	UKBB	FG_DISVEINLYMPH	2.56832498755961	-15.07914180328	-15.147584499449	-15.1632658017896	-15.1833150466609	-15.2106423861958	1.03343481830233	5105.40680418001	5669.64637499859	6303.97050541734	6538.67652470973	10047.5485993298	0.0129467132372825	0.99764340092695	0.997868295722887	0.99808080891277	0.998147251706863	0.998792110138687	1167	28065	903	742	590	492	354	160	1	0	0	0	0	0	28289	28450	28602	28700	28838	29032	39	40	40	40	40	40
E4_GOITREMULTINOD	50_60	UKBB	FG_DOAAC	-13.8243447939501	-13.8353100922757	-13.8565382349869	-13.893353346756	-13.9465544167901	-13.947392738647	6890.30328623515	5728.77038180135	7355.09953252391	9396.95187508352	11649.7409282768	19670.1083314771	0.998399167146081	0.998073064750368	0.998496837284796	0.998820331503038	0.999044808132983	0.999434247732164	263	27553	240	177	107	67	33	13	0	0	0	0	0	0	27536	27599	27669	27709	27743	27763	40	40	40	40	40	40
E4_GOITREMULTINOD	50_60	UKBB	FG_HYPERTENSION	-15.909018598969	-15.9135995560205	-15.9269880619216	-15.9041002552152	-15.9141638932017	2.51626708202232	4852.57740088169	3609.28696920732	4291.47785256519	5401.94116478743	5810.55432597549	1.02232020133883	0.997384165871062	0.996482082371885	0.997038812936084	0.997650915230702	0.99781472660241	0.0138423093238144	4410	31610	3730	3258	2460	1622	1020	418	0	0	0	1	1	1	32243	32715	33513	34351	34953	35555	47	47	47	46	46	46
E4_GOITREMULTINOD	50_60	UKBB	FG_OTH	-14.9488628193062	-14.9459230008906	-14.9817828243036	-15.0392077527608	-15.0550553973753	-15.1459491034458	6610.19688079743	5573.34795725246	6770.63584912119	8475.7272875012	9590.59047829198	16212.3259984208	0.998195597363683	0.99786033332069	0.998234475502692	0.998584245933245	0.99874750242361	0.999254596953475	717	28153	625	459	299	201	122	48	0	0	0	0	0	0	28203	28369	28529	28627	28706	28780	42	42	42	42	42	42
E4_GOITREMULTINOD	50_60	UKBB	FG_OTHHEART	-15.0505802095139	1.60689675138183	-15.0541502164412	-15.0445693077838	-15.065050368771	-15.053546230369	5053.27165070547	1.029845651669	5071.89391782996	6384.12775460607	7239.0034160444	11566.7477984571	0.997623597412509	0.118682448223649	0.997631761114954	0.998119740248669	0.998339528008254	0.998961593272268	1944	30392	1702	1328	916	577	353	142	1	1	0	0	0	0	30589	30963	31375	31714	31938	32149	44	44	45	45	45	45
E4_GOITREMULTINOD	50_60	UKBB	FG_PULMHEART	-12.8074433014073	-12.8004946293585	-12.8772979803988	-12.8498899326273	-12.8737795572064	-13.0703872913771	3671.42970694134	3100.55165216571	3930.47068142709	4847.1440214596	5200.76844706393	10366.1018672218	0.997216659077325	0.99670597713944	0.99738591642197	0.99788479221359	0.998024949666089	0.998993965369643	361	51045	322	211	124	82	55	23	0	0	0	0	0	0	50993	51104	51191	51233	51260	51292	91	91	91	91	91	91
E4_GOITREMULTINOD	50_60	UKBB	FIBRO_COMORB	1.28274610051645	-16.3460986613102	-16.3567906408367	-16.3583928956831	-16.3326736752538	-16.3165659955877	1.03442646851386	5049.24944150466	5649.56166992119	6357.89470217484	6416.80529786624	9556.3688278018	0.214954913694367	0.997416986995572	0.997689942468757	0.997947104294469	0.997969149212689	0.99863769073773	2904	24087	2166	1976	1623	1287	972	481	1	0	0	0	0	0	24790	24980	25333	25669	25984	26475	34	35	35	35	35	35
E4_GOITREMULTINOD	50_60	UKBB	G6_CARPTU	-14.2021054469949	-14.2007009448033	-14.1877825872283	-14.2195122392407	-14.256386574217	-14.3069751854878	4050.70951309635	3024.422237239	3372.93859591352	4077.61725997564	4332.20487783838	6714.57668270142	0.997202559844246	0.99625367177093	0.9966438228938	0.997217613728875	0.997374332347913	0.998299921720446	838	47340	679	619	512	359	243	108	0	0	0	0	0	0	47419	47479	47586	47739	47855	47990	80	80	80	80	80	80
E4_GOITREMULTINOD	50_60	UKBB	G6_CERCYST	-13.0308470424802	-13.0587956465558	-13.1087217081165	-13.1574899673358	-13.2506309194082	-13.0929518143558	4324.93420726313	3433.18662156805	4027.53818566223	5355.10520723868	5816.20090926071	8983.66973961175	0.997596010611849	0.996965097603835	0.997403071624925	0.99803960013203	0.998182238741288	0.998837149994092	284	50174	243	173	124	79	48	21	0	0	0	0	0	0	50127	50197	50246	50291	50322	50349	88	88	88	88	88	88
E4_GOITREMULTINOD	50_60	UKBB	G6_CPETAL	-12.8372891852376	-12.8394139888073	-12.8633398014945	-12.9829010946711	-12.9582442415242	-12.7029671413348	3851.72810531045	3280.23749362419	3804.18867991489	4508.13090275494	4493.19130562527	6626.42162771476	0.997340763522018	0.996876950509578	0.997302068447833	0.997702186950115	0.99769892533395	0.998470442160193	295	51284	239	193	129	101	68	33	0	0	0	0	0	0	51247	51293	51357	51385	51418	51453	93	93	93	93	93	93
E4_GOITREMULTINOD	50_60	UKBB	G6_DEMYEL	-12.1006109422356	-12.1057227947409	-12.180097253076	-12.1096668541589	-12.1060981699989	-12.2048853575848	4104.1945018985	3013.34917173201	3339.00058885508	3877.3877490133	3729.28795534535	6329.58214825502	0.997647558697652	0.996794615298956	0.997089461431433	0.997508090204704	0.997409893799497	0.998461496615319	109	51307	79	74	67	48	40	14	0	0	0	0	0	0	51244	51249	51256	51275	51283	51309	93	93	93	93	93	93
E4_GOITREMULTINOD	50_60	UKBB	G6_EPIPAROX	-15.2644768257534	-15.2624481435796	1.23651257437451	-15.2906757652136	1.45632386083699	-15.2466836103705	4701.9255070682	3450.28709504559	1.01824901782588	4281.03564519508	1.015349135599	6947.58673570347	0.997409727360383	0.996470545295564	0.224613395381091	0.997150182995795	0.151484255516961	0.998249020249115	2320	46529	1759	1592	1307	1045	789	367	2	2	2	1	1	0	47005	47172	47457	47719	47975	48397	83	83	83	84	84	85
E4_GOITREMULTINOD	50_60	UKBB	G6_EPLEPSY	-13.0021595710681	-13.0042762511181	-13.1779589183473	-13.0832659988523	-13.035673129293	-12.9114551784136	4547.25006473504	3661.82924256759	4474.31080591516	4927.09378105372	4986.4926236596	8287.70106054002	0.997718575381864	0.99716647370805	0.997650034783311	0.997881322308492	0.997914175099055	0.998756971746219	235	45265	188	149	109	81	64	29	0	0	0	0	0	0	45231	45270	45310	45338	45355	45390	81	81	81	81	81	81
E4_GOITREMULTINOD	50_60	UKBB	G6_FACOTH	-12.8864087438386	-12.9970087687148	-12.9775157947301	-12.9443691704324	-13.0371330151891	-12.9868311210679	5641.9837160806	4101.55233483465	4512.06253036224	5118.82608335805	5409.53447076941	8836.88389369315	0.99817761656916	0.997471665742209	0.99770514146373	0.997982330101728	0.998077077216811	0.998827416039411	172	46938	132	130	107	88	57	27	0	0	0	0	0	0	46901	46903	46926	46945	46976	47006	77	77	77	77	77	77
E4_GOITREMULTINOD	50_60	UKBB	G6_HEADACHE	-13.2386939422117	-13.1878491576713	2.81497661370561	2.85392475520839	-13.3253397016507	-13.2922870020326	4136.08174367466	2872.16520558211	1.02064117255912	1.01821275860449	3131.69190754484	5243.61655520625	0.997446150216536	0.99633644184563	0.00581477862909701	0.00506490383156826	0.996605013824136	0.997977407557093	407	45214	272	274	242	227	184	87	2	2	2	1	0	0	45266	45264	45296	45311	45354	45451	81	81	81	82	83	83
E4_GOITREMULTINOD	50_60	UKBB	G6_HEMIPLE	-12.8415785908558	-12.836113847077	-12.8366712601402	-12.9540836399043	-12.9060072565361	-12.669331219	4874.90125969171	4212.76448409993	4916.16884572612	5541.14957930042	5361.88002416902	7305.98877977399	0.997898196312431	0.99756888350852	0.997916635800435	0.998134709454607	0.99807949936554	0.998616387320904	185	51227	148	119	80	65	45	25	0	0	0	0	0	0	51172	51201	51240	51255	51275	51295	92	92	92	92	92	92
E4_GOITREMULTINOD	50_60	UKBB	G6_MIGRAINE	-14.259018681776	-14.2642973110577	-14.2931390979904	-14.3118103007873	-14.3319261539101	-14.2759498714804	4424.72722461161	3183.414851681	3576.84593810109	3949.1748878572	4097.5300872747	6613.5989472724	0.997428761008505	0.996424837779361	0.996811647787395	0.997108472578433	0.997209245802952	0.998277707608452	730	45469	541	520	436	351	261	112	0	0	0	0	0	0	45575	45596	45680	45765	45855	46004	83	83	83	83	83	83
E4_GOITREMULTINOD	50_60	UKBB	G6_NERPLEX	1.38913703366928	1.46369399168744	-14.5711390674703	-14.5630043902143	1.30855440423234	-14.5325451814872	1.0189554755528	0.729669896205032	2372.92681250449	2712.90461264552	1.01459030243079	4500.27792549469	0.172789517429418	0.0448597310747577	0.99510055945642	0.995716937299237	0.1971420734934	0.997423431737175	2650	48337	2042	1917	1603	1234	885	383	4	3	1	1	1	0	48857	48982	49296	49665	50014	50516	84	85	87	87	87	88
E4_GOITREMULTINOD	50_60	UKBB	G6_NEURO	0.927860299778403	1.02104920375095	-15.4558076813371	-15.4530977791461	1.5000631519298	-15.4199386312027	1.0226835573562	0.735200749470011	2936.48097817297	3320.19526464822	0.732237981213917	5343.77304725108	0.364258767434122	0.164892581138774	0.995800451807243	0.996286440213082	0.0405011880361507	0.99769763540117	4958	42443	3779	3419	2827	2224	1638	748	5	4	2	2	2	0	43548	43908	44500	45103	45689	46579	69	70	72	72	72	74
E4_GOITREMULTINOD	50_60	UKBB	G6_NEUROOTH	-11.8654860166267	-11.8849019487733	-11.8690429793599	-11.9525293881078	-12.1218063993805	-12.150800991276	3328.39475943844	2659.89827993369	3163.8724193771	3551.83155195109	3712.89242329192	5218.53698085405	0.997155605410252	0.996434920729917	0.997006799681853	0.997314985093683	0.997395080737389	0.998142213461768	164	50064	135	106	72	55	42	22	0	0	0	0	0	0	50004	50033	50067	50084	50097	50117	89	89	89	89	89	89
E4_GOITREMULTINOD	50_60	UKBB	G6_OTHNEU	-13.5621537783404	2.25356116276547	-13.6311845639076	-13.6462162226803	-13.6946407502485	-13.5919535969858	3392.9286954059	1.01439861548694	3251.77789697273	3864.62948201307	4292.03861918984	6333.25424354279	0.996810718624813	0.0263121370695766	0.996655343568702	0.99718263221298	0.99745418789305	0.998287641521369	786	50749	667	500	342	248	165	69	1	1	0	0	0	0	50777	50944	51102	51196	51279	51375	90	90	91	91	91	91
E4_GOITREMULTINOD	50_60	UKBB	G6_PLANTAR	-12.4054465198071	-12.3152664629294	-12.251309284368	-12.3413865153087	-12.386834435717	-12.4267046517719	3742.17141302046	2731.23716386488	3119.03541275338	4021.07274244117	4003.12234462893	7886.21782658673	0.997354985908874	0.996402316208079	0.996865984479774	0.997551154398177	0.997531115131843	0.998742734236086	144	46930	118	115	85	58	40	17	0	0	0	0	0	0	46879	46882	46912	46939	46957	46980	77	77	77	77	77	77
E4_GOITREMULTINOD	50_60	UKBB	G6_POLYNEU	-12.8555253580396	-12.8406368487753	-12.8411306518123	-12.8119653197462	-12.8191930570632	-12.9285182884766	4290.44777111358	3166.55545326471	3706.72621760841	5090.64224910513	6117.53768715456	15695.7055715159	0.997609291523084	0.996764522849744	0.997235911476782	0.997991911819722	0.998328048103697	0.999342784309825	261	51358	233	192	133	80	38	12	0	0	0	0	0	0	51294	51335	51394	51447	51489	51515	92	92	92	92	92	92
E4_GOITREMULTINOD	50_60	UKBB	G6_POLYOTHUNS	-12.8632373710745	-12.869940473471	-12.8429880868516	-12.8452148741251	-12.8915870680507	-12.7004167982564	4563.48544228698	3370.42923609374	4015.33046253632	5792.47278054519	6920.08955509331	15496.0829816254	0.997750981121931	0.99695329552157	0.997447979803248	0.99823063644553	0.998513604158675	0.999346062785246	230	51313	206	168	112	63	30	11	0	0	0	0	0	0	51245	51283	51339	51388	51421	51440	92	92	92	92	92	92
E4_GOITREMULTINOD	50_60	UKBB	G6_POSTVIRFAT	-12.1697427945932	-12.2342219264485	-12.1991327559097	-12.298677672699	-12.3060552546104	-12.1382666693085	4017.56027869804	2990.00917197278	3222.90839822519	4431.99481293071	4717.31928627139	7314.86173077953	0.997583101593552	0.996735304479241	0.996979909064682	0.99778589261642	0.997918563540108	0.99867599259124	114	49969	91	85	67	45	27	11	0	0	0	0	0	0	49904	49910	49928	49950	49968	49984	88	88	88	88	88	88
E4_GOITREMULTINOD	50_60	UKBB	G6_ROOTPLEXOTHUNS	-14.0251725121322	-13.991334867672	-14.0275427209928	-13.993588944013	-13.9847858626572	-13.958616984329	4858.49008646303	3539.29834574832	4025.9933735919	4776.26666897357	4894.72561471059	8576.37547318108	0.997696722053815	0.996845860419312	0.99721998123724	0.997662347316632	0.997720356476886	0.998701390803179	650	47318	499	456	373	266	198	83	0	0	0	0	0	0	47391	47434	47517	47624	47692	47807	78	78	78	78	78	78
E4_GOITREMULTINOD	50_60	UKBB	G6_SLEEPAPNO	-12.8915899786877	2.31820516564366	3.36350390062026	-12.9265354260852	-12.7967675567358	-12.8492753167846	2675.71476244502	1.0162729831978	0.72983876975176	2916.01090328781	3082.92425729332	5112.07284949146	0.996155808175934	0.0225434112964464	4.05472340584901e-06	0.996463027881746	0.996688107429943	0.997994506749136	755	45716	616	543	415	285	187	82	3	3	2	0	0	0	45768	45841	45969	46099	46197	46302	84	84	85	87	87	87
E4_GOITREMULTINOD	50_60	UKBB	G6_SLEEPAPNO_INCLAVO	-12.904305853275	2.33525889121606	3.38476384446368	-12.9243817790873	-12.8096589889511	-12.8577253278722	2714.05403298419	1.0150040135058	0.728101937796876	2955.0769045637	3115.20268980447	5187.72520684903	0.996206373384615	0.0214064120847372	3.33952768508032e-06	0.996510367703966	0.996719121883291	0.998022453076489	755	51120	616	543	415	285	187	82	3	3	2	0	0	0	51165	51238	51366	51496	51594	51699	91	91	92	94	94	94
E4_GOITREMULTINOD	50_60	UKBB	G6_SLEEPDISOTH	-13.5494361168158	1.79380241735565	2.02410087562291	-13.5441916307518	2.3963627467708	-13.5228246774073	2932.05929675249	1.01730501181813	1.01748318976029	2779.48221639784	1.01556227105115	4377.96336464379	0.99631288241006	0.0778518125689844	0.0466657616170344	0.996111988571469	0.018292609651492	0.997535466843215	1195	45809	922	813	674	515	375	185	3	3	2	1	1	0	45997	46106	46245	46404	46544	46734	82	82	83	84	84	85
E4_GOITREMULTINOD	50_60	UKBB	G6_TIA	-12.7581584364929	-12.7342160647411	-12.8656374276578	-12.8196406172275	-12.8362093222736	-12.7134521131861	4721.35742375365	3815.80246600744	4698.59958541766	5209.68805598559	6765.35900393884	10849.1791441341	0.997843940981667	0.997337279478465	0.997815246765723	0.998036622751511	0.99848613989493	0.999065010845589	184	50156	161	128	84	62	38	12	0	0	0	0	0	0	50090	50123	50167	50189	50213	50239	89	89	89	89	89	89
E4_GOITREMULTINOD	50_60	UKBB	G6_ULLNLE	-12.6381412838471	-12.7130381176942	-12.7959744157009	-12.8351239353131	-12.8302000588581	-12.9285027997217	6432.52160385172	4605.52244108888	4574.45548466378	5451.53925514969	5525.6271549196	9403.34217514348	0.998432376610424	0.997797530229654	0.997768106576553	0.998121459411117	0.998147357928198	0.998903001790622	161	46945	116	105	104	83	55	25	0	0	0	0	0	0	46913	46924	46925	46946	46974	47004	77	77	77	77	77	77
E4_GOITREMULTINOD	50_60	UKBB	G6_XTRAPYR	-13.0429760031787	-12.9980486838526	-13.0531967255773	-13.0140141543825	-12.9545624799369	-12.9996540226729	3684.44311271765	2854.8133528869	3094.9110686009	3549.79491526499	3618.50825221827	6115.23886905123	0.997175484292809	0.996367220812072	0.996634826323562	0.997074857011344	0.99714351257636	0.998303874034904	354	51160	279	231	191	151	109	50	0	0	0	0	0	0	51142	51190	51230	51270	51312	51371	93	93	93	93	93	93
E4_GOITREMULTINOD	50_60	UKBB	G6_XTRAPYROTH	-13.1135240906957	-13.02942787928	-13.0937192590818	-13.0288146179368	-12.9742468711244	-13.0444352995145	4483.28008688027	3384.43769510695	3827.76823760934	4442.63981706428	4705.68921559812	8418.60506706919	0.997666203474375	0.996928306975115	0.997270666503993	0.997660067987483	0.997800122856266	0.998763696683447	246	50970	201	163	130	96	68	30	0	0	0	0	0	0	50924	50962	50995	51029	51057	51095	91	91	91	91	91	91
E4_GOITREMULTINOD	50_60	UKBB	GOUT	-13.5191215225534	-13.5240941126296	-13.4751710945868	-13.4470662203667	-13.4206568673799	-13.3763307956589	4679.60616241143	3593.24860289453	3981.42365863875	4626.05621894346	4968.22074789213	8116.57798780161	0.997694959156856	0.996996968034377	0.99729955629797	0.997680704490377	0.997844676710077	0.998685066168661	670	46903	520	460	376	285	200	94	0	0	0	0	0	0	46981	47041	47125	47216	47301	47407	72	72	72	72	72	72
E4_GOITREMULTINOD	50_60	UKBB	GOUT_COMORB	-16.6795338678775	-16.6804347728359	0.64881178817901	-16.6634097178372	-16.6488799564761	2.27887486755918	6491.26589433794	4851.48538174064	1.0280424466772	7147.32519108733	7627.50365014813	1.02442848552465	0.997949810079194	0.997256709212992	0.527966110244051	0.998139798463885	0.998258424468474	0.026112611652058	5007	27421	4203	3665	2782	1867	1201	496	1	1	1	1	1	1	28187	28725	29608	30523	31189	31894	37	37	37	37	37	37
E4_GOITREMULTINOD	50_60	UKBB	GOUT_IDIOP_NOS	-12.3281528871142	-12.3249921645682	-12.3148375095927	-12.3084301422762	-12.3226267663049	-12.2775323508631	3183.82447556197	2617.93255235485	3237.16882996743	4247.67651388377	4920.99261024462	9556.77988005194	0.996910502338541	0.996243644770678	0.996964694912722	0.997687984807042	0.998002024357923	0.998974963226543	423	51343	363	296	207	122	73	23	0	0	0	0	0	0	51311	51378	51467	51552	51601	51651	92	92	92	92	92	92
E4_GOITREMULTINOD	50_60	UKBB	GOUT_NOS	-12.3753526374816	-12.3732475254617	-12.364391589873	-12.3595040273244	-12.3656605789249	-12.3378868219948	3499.59384515049	2874.5414026195	3531.31811540066	4691.05885586047	5347.76741855428	10440.969035924	0.997178506231926	0.996565576452479	0.997206330136913	0.997897820868053	0.998155050491975	0.999057155798153	411	46960	352	286	201	119	72	23	0	0	0	0	0	0	46949	47015	47100	47182	47229	47278	70	70	70	70	70	70
E4_GOITREMULTINOD	50_60	UKBB	H7_BLINDANDVISIMPAIRMENT	-12.4419357247911	-12.4675036517928	-12.4634076993576	4.09432438894844	-12.495633861396	-12.4397173861979	3947.50160007271	3298.06211886851	3537.54780702261	1.01786396196915	4240.14888598143	7525.11023023417	0.997485191143506	0.996983803025957	0.997188917140356	5.75916792755805e-05	0.997648653579768	0.998681022122076	181	50201	142	118	92	71	52	18	0	0	0	1	0	0	50150	50174	50200	50221	50240	50274	90	90	90	89	90	90
E4_GOITREMULTINOD	50_60	UKBB	H7_CATARACTOTHER	-14.0013259540101	-14.0119359711264	-14.0496896484989	-14.0763728853079	-14.1251311092949	-14.0301792078079	3344.47659709849	2712.18674584581	3446.4424265606	4559.0430897474	5427.73496475426	11004.0579061848	0.996659743653901	0.995877917454353	0.996747370761414	0.997536478043454	0.997923588498076	0.998982697070695	908	49208	839	671	421	251	135	43	0	0	0	0	0	0	49190	49358	49608	49778	49894	49986	87	87	87	87	87	87
E4_GOITREMULTINOD	50_60	UKBB	H7_CATARACTSENILE	-14.0350596335927	-14.0240726300588	-14.0343379868735	-13.9901982064275	-13.8916938824859	-13.754720300696	4373.31192646367	3685.26247602117	4845.77258005787	6540.1878311593	8039.3268213411	16899.6345627531	0.997439391848242	0.99696369957443	0.997689168081795	0.998293236383005	0.998621282253766	0.999350596741388	520	48526	492	372	228	120	60	17	0	0	0	0	0	0	48467	48587	48731	48839	48899	48942	87	87	87	87	87	87
E4_GOITREMULTINOD	50_60	UKBB	H7_CHALAZION	-11.9828383790726	-11.9410374009571	-11.8635895298525	-11.9292001153003	-11.8983898897601	-11.5606045907474	4042.84015219545	2919.95594139576	3259.73722439521	3394.8286064712	3304.49601839037	5004.18684826325	0.997635101221314	0.996737093635145	0.997096160403866	0.997196292917776	0.997127089569783	0.998156739548005	130	48150	89	83	74	61	52	28	0	0	0	0	0	0	48108	48114	48123	48136	48145	48169	83	83	83	83	83	83
E4_GOITREMULTINOD	50_60	UKBB	H7_CHOROIDRETINA	-13.9261043810356	-13.9336473570523	-13.9628839170192	-13.9432306931175	-13.9195398280777	-13.7432224278991	3498.4540996194	2769.49187829575	3267.72432617929	4044.66720917761	4471.13075110895	7389.90747354102	0.996823913072169	0.995985763566211	0.996590674583329	0.997249448251879	0.997516027018598	0.998516152102134	913	50388	778	657	462	314	197	79	0	0	0	0	0	0	50432	50553	50748	50896	51013	51131	91	91	91	91	91	91
E4_GOITREMULTINOD	50_60	UKBB	H7_CONJUNCTIVA	-13.7405606803041	-13.7448505132137	-13.7645627684527	1.96456128394691	2.00261706447061	-13.725417296355	3073.47542231084	2262.60430117353	2437.29321703645	1.01465393617649	1.01342317783499	3827.07340187723	0.996432916097812	0.995153047062531	0.9954939874845	0.0528446182848909	0.0481443996633372	0.997138472685266	1042	49072	764	698	601	499	410	209	2	2	2	2	1	0	49258	49324	49421	49523	49612	49813	90	90	90	90	91	92
E4_GOITREMULTINOD	50_60	UKBB	H7_CONJUNCTIVITIS	-14.2784567623506	-14.2519925220688	-14.2499787331211	2.27891620066252	2.32262978896808	-14.1901104923723	4857.05598710212	3520.39478380882	3712.10600240593	1.01567178577607	1.01441787336499	5444.2194463504	0.99765443432732	0.996769847011429	0.996937099832069	0.0248483243051749	0.0220434496502551	0.997920352518865	723	48875	514	472	415	362	306	163	2	2	2	2	1	0	48993	49035	49092	49145	49201	49344	89	89	89	89	90	91
E4_GOITREMULTINOD	50_60	UKBB	H7_CONJUNCTIVITISACUNONATOPIC	-14.2784567623506	-14.2519925220688	-14.2499787331211	2.27891620066252	2.32262978896808	-14.1901104923723	4857.05598710212	3520.39478380882	3712.10600240593	1.01567178577607	1.01441787336499	5444.2194463504	0.99765443432732	0.996769847011429	0.996937099832069	0.0248483243051749	0.0220434496502551	0.997920352518865	723	48875	514	472	415	362	306	163	2	2	2	2	1	0	48993	49035	49092	49145	49201	49344	89	89	89	89	90	91
E4_GOITREMULTINOD	50_60	UKBB	H7_CORNEALOTH	4.46253228272146	-12.069096627451	-12.0449661059936	-12.099208144086	-12.0827223559236	-12.0977759715543	1.01794210475569	2915.56151636577	3246.1749577812	3700.21710572414	4218.91527630089	6012.06370139111	1.16585982728083e-05	0.996697130790889	0.99703944779203	0.99739103033761	0.997714909210086	0.998394457771403	123	50733	98	88	67	52	33	19	1	0	0	0	0	0	50666	50676	50697	50712	50731	50745	91	92	92	92	92	92
E4_GOITREMULTINOD	50_60	UKBB	H7_EYELIDDIS	-14.1333158919102	-14.1187578717594	-14.1170119214448	-14.068831566969	-14.0713875409063	-14.1230323261111	5223.82585302694	3903.08293859331	4461.21464184189	5234.48880097758	5186.95606783688	7536.45991836751	0.997841286998694	0.997113790679503	0.997475188269758	0.997855513612181	0.997835468635196	0.998504796287457	496	48580	386	350	276	201	149	84	0	0	0	0	0	0	48605	48641	48715	48790	48842	48907	85	85	85	85	85	85
E4_GOITREMULTINOD	50_60	UKBB	H7_EYELIDINFLAMMATION	3.78194309489883	-12.8049064340787	-12.8400888825166	-12.7595989839482	-12.7246967252822	-12.69033505378	1.01840140736635	2968.52525362679	3129.02546423547	3511.06531682701	3562.8324258036	5292.98216553931	0.00020432561971625	0.99655828918749	0.996725856007429	0.997100405801737	0.997150352230968	0.998087011746239	240	48285	177	160	136	109	81	40	1	0	0	0	0	0	48264	48281	48305	48332	48360	48401	83	84	84	84	84	84
E4_GOITREMULTINOD	50_60	UKBB	H7_EYELIDNAS	-13.1242963160527	-13.0962885696489	-13.0862526914424	-12.9456528535064	-13.0410342573539	-13.1034873660932	5196.96365711889	4004.10175100306	4242.10577842754	5056.97520464668	5037.83142903014	6326.78729143679	0.997985042235754	0.99739034907879	0.99753865109306	0.997957449890197	0.997934581889729	0.998347492604703	184	48262	138	132	108	80	60	37	0	0	0	0	0	0	48225	48231	48255	48283	48303	48326	83	83	83	83	83	83
E4_GOITREMULTINOD	50_60	UKBB	H7_EYEOTH	-11.9756384904613	-11.9160891718404	-11.7972668683859	-11.9517755672702	-11.8145068439183	-11.9108373003464	3566.01035993246	2972.66538914603	3562.22913718029	3794.62357659812	4190.63092917212	5854.99335335169	0.997320490370938	0.996801645369231	0.997357598423592	0.997486938759577	0.997750553490378	0.99837686124308	125	51497	101	82	57	46	29	16	0	0	0	0	0	0	51427	51446	51471	51482	51499	51512	94	94	94	94	94	94
E4_GOITREMULTINOD	50_60	UKBB	H7_EYE_ADNEXA	0.766912477827466	0.227298330766481	-14.4711906037057	0.803653317702178	1.57491062081438	-14.414783241894	1.01830759982391	1.01554047288578	1763.46449679263	1.01542008191887	0.727987980732079	3192.36198162502	0.451375058401867	0.822897319377886	0.993452541861526	0.428681963043986	0.030512388604718	0.996397246308765	4607	43331	3679	3201	2477	1840	1333	653	4	3	2	3	2	0	44180	44658	45382	46019	46526	47206	75	76	77	76	77	79
E4_GOITREMULTINOD	50_60	UKBB	H7_GLAUCNAS	-12.9420316993363	-12.9046965830065	-12.8344300267489	-12.9191279129972	-13.0111858065809	-12.8158534839195	4411.18553702068	3524.52647084896	4556.08086915189	6386.47198202934	6862.86024492272	12456.9845022198	0.997659079996244	0.997078633046116	0.99775237088289	0.998385968700771	0.998487304464437	0.999179129602141	197	50491	179	149	87	50	30	13	0	0	0	0	0	0	50416	50446	50508	50545	50565	50582	93	93	93	93	93	93
E4_GOITREMULTINOD	50_60	UKBB	H7_GLAUCOMA	-13.9705001292576	-13.9904237388801	-13.9847548349829	-13.9371043873275	-13.8980662046702	-13.7870169667498	4456.95445123414	3373.62106873204	3944.85022671902	4664.42270103242	4732.08029184211	8116.07394231242	0.997499003360203	0.99669117815027	0.997171452411018	0.997615957090717	0.997656625453571	0.998644610341792	582	50776	480	439	308	234	162	65	0	0	0	0	0	0	50784	50825	50956	51030	51102	51199	94	94	94	94	94	94
E4_GOITREMULTINOD	50_60	UKBB	H7_GLAUCSUSP	-11.9216029293585	-12.0355998389893	-12.1070377464629	-12.187772883893	-12.2286648661913	-12.3149935959393	3552.0214286266	2917.9704337077	3455.95936179621	4697.08637231172	5033.03502653323	8822.47330663409	0.997322075542009	0.996709016667284	0.997204828609164	0.99792968999677	0.998061397696489	0.998886260153565	116	50179	105	89	57	34	19	7	0	0	0	0	0	0	50097	50113	50145	50168	50183	50195	93	93	93	93	93	93
E4_GOITREMULTINOD	50_60	UKBB	H7_KERATITIS	4.69887607787492	-12.5183633806256	-12.5066795382102	-12.4897818060833	4.07182843116139	-12.5849005455078	0.730708230873866	2886.6738502953	3128.50339978968	3497.27742773392	1.01605496680254	5630.91337742277	1.27119852211933e-10	0.996539900910393	0.996810340710514	0.997150531207903	6.13678905589882e-05	0.998216756534515	200	50796	154	141	117	95	62	32	3	1	1	1	1	0	50748	50761	50785	50807	50840	50870	91	93	93	93	93	94
E4_GOITREMULTINOD	50_60	UKBB	H7_LACRIMALSYSTEM	-13.3603366119083	2.14466515069458	2.41357384237861	-13.3220814080598	-13.2492912781188	-13.2348591011414	3242.60867372264	1.01552867533622	1.01529319318082	3197.82162561095	3159.74330352962	5100.64476424499	0.99671253079818	0.0346975498886694	0.0174437479836755	0.996676033384215	0.996654356712469	0.997929697444168	583	48603	467	410	332	243	170	78	2	2	1	0	0	0	48633	48690	48768	48857	48930	49022	84	84	85	86	86	86
E4_GOITREMULTINOD	50_60	UKBB	H7_LENS	-14.0182985833856	-14.0202564030168	-14.0453190413877	-14.0510016833722	-14.0668305181022	-13.9668344057728	2933.2181443127	2380.64997408686	3030.9066993989	3985.03455271613	4711.46682694943	9751.84106922195	0.996186802044653	0.995301080973635	0.996302590538886	0.997186710948459	0.997617792796361	0.998857249862186	1210	50234	1118	879	557	331	177	54	0	0	0	0	0	0	50238	50477	50799	51025	51179	51302	88	88	88	88	88	88
E4_GOITREMULTINOD	50_60	UKBB	H7_LIDLACRIMALORBIT	-13.8625033760858	1.42319181780333	1.64193140766901	-13.7861172702877	-13.7341324533217	-13.6831044966615	2847.34802407818	1.01534300127268	1.01519759206334	2625.82165151882	2569.64836021083	3792.81448997578	0.996115461253987	0.161009107313179	0.10580241587352	0.995810957083411	0.995735525437054	0.997121526990425	1349	49193	1024	922	760	588	440	229	2	2	1	0	0	0	49429	49531	49693	49865	50013	50224	87	87	88	89	89	89
E4_GOITREMULTINOD	50_60	UKBB	H7_MACULADEGEN	-12.1300282407909	-12.1342529796846	-12.0604095325322	-12.1291395378914	-12.0495550450123	-11.6914461188003	3132.14007062873	2656.79943500762	3349.93723302709	4202.99210094058	4758.70302660596	9224.58917076289	0.996909991940296	0.996355878685389	0.997127470425217	0.997697440416719	0.997979671434092	0.99898874392328	133	49630	123	103	62	39	21	6	0	0	0	0	0	0	49550	49570	49611	49634	49652	49667	90	90	90	90	90	90
E4_GOITREMULTINOD	50_60	UKBB	H7_MYOPIA	-13.0063026342149	-13.0283197944728	-13.0245565745421	-13.0745131224798	-13.0199717154687	-12.9376337553514	4848.99805233856	3968.22497972336	4576.93634487771	6171.65206511434	7072.4212896005	12986.7946614332	0.997859863932845	0.997380421575056	0.997729468405658	0.998309699858747	0.998531135502174	0.999205135925502	172	50383	150	123	86	53	29	10	0	0	0	0	0	0	50316	50343	50380	50413	50437	50456	89	89	89	89	89	89
E4_GOITREMULTINOD	50_60	UKBB	H7_OCUMUSCLE	-13.0461218302705	-13.0785025841702	-13.0409567702965	-13.1231115862417	-13.0588488777663	-12.968112978519	3179.80084481602	2569.10417241062	3105.86628096168	3682.82117214519	3731.20034627451	5780.39926419315	0.996726439644678	0.995938237798478	0.996649840479282	0.997156879067273	0.997207485081854	0.998209976858738	439	51057	368	294	193	142	99	52	0	0	0	0	0	0	51036	51110	51211	51262	51305	51352	92	92	92	92	92	92
E4_GOITREMULTINOD	50_60	UKBB	H7_REFRAACCOMMODIS	-13.051014408694	-13.0612009579178	-13.0127013798389	-13.0365722408393	-12.984340936252	-12.8585039643445	3516.76742656537	2967.84142700185	3661.67993787875	4625.76967318609	5027.671072134	8379.00434367637	0.997038991285321	0.996488593745242	0.997164522337418	0.997751365354874	0.997939405044551	0.998775558844414	329	50959	286	222	137	90	56	26	0	0	0	0	0	0	50911	50975	51060	51107	51141	51171	91	91	91	91	91	91
E4_GOITREMULTINOD	50_60	UKBB	H7_RETINALDETACH	-12.8556345856625	-12.8996719553507	-12.9720888855797	-13.0119189597329	-12.9842100588996	-12.6649742255366	3252.81598671936	2515.24871592602	2993.9856775599	3791.36102094061	4579.55939972633	7336.66766278438	0.996846644355303	0.995907997523965	0.996543003816725	0.997261672310756	0.997737798343461	0.998622646841435	404	49517	353	294	205	139	72	27	0	0	0	0	0	0	49479	49538	49627	49693	49760	49805	89	89	89	89	89	89
E4_GOITREMULTINOD	50_60	UKBB	H7_RETINALDETACHBREAK	-12.8012322841569	-12.8139768247301	-12.9006963681333	-12.9673451931115	-12.9464012164112	-12.5911819223261	4823.45176348307	3842.60920499681	4669.17570553601	5919.13219642354	7449.81811671112	12208.2791648676	0.997882451383495	0.997339293491362	0.997795488109973	0.998252034942835	0.998613425416915	0.999177090584074	180	49256	161	126	86	54	28	10	0	0	0	0	0	0	49186	49221	49261	49293	49319	49337	89	89	89	89	89	89
E4_GOITREMULTINOD	50_60	UKBB	H7_RETINALDISOTH	-12.9188993178065	-12.9450011004248	-12.9251140565154	-12.8957903740504	-12.7768745900028	-12.6228226658397	3139.76186784007	2629.92562182428	3207.08281603772	4084.13689595916	4398.53599091669	8213.40247193675	0.996717024520647	0.996072674175603	0.996784392038889	0.997480658654824	0.99768230687321	0.998773766245046	404	49972	355	285	183	119	71	25	0	0	0	0	0	0	49931	50001	50103	50167	50215	50261	90	90	90	90	90	90
E4_GOITREMULTINOD	50_60	UKBB	H7_RETINOPATHYDIAB	-11.7577475974538	-11.7464960365308	-11.8301552118176	-11.7978940255883	-11.7025129290834	-11.6995259400383	3049.44827843226	2598.73460056761	3013.59472403068	4084.03335005317	4578.74125352433	9277.49494715662	0.996923606771818	0.996393507857828	0.996867835652561	0.997695086304728	0.997960739926959	0.998993815820407	170	49318	153	109	72	45	24	8	0	0	0	0	0	0	49246	49290	49327	49354	49375	49391	89	89	89	89	89	89
E4_GOITREMULTINOD	50_60	UKBB	H7_SCLERACORNEA	4.06962593211776	-12.6211449631162	-12.6045814136457	-12.6159166561185	4.1239753333378	-12.6659287775423	0.729510552417973	2272.73567423704	2479.43879441225	2712.78920694568	0.727157895259555	4562.855175303	2.42503408900025e-08	0.995569143802794	0.995943857291307	0.996289424622154	1.41667058427949e-08	0.997785172736583	367	50933	281	246	210	170	119	54	4	2	2	2	2	0	50923	50958	50994	51034	51085	51150	92	94	94	94	94	96
E4_GOITREMULTINOD	50_60	UKBB	H7_STRABISMUS	-11.9578101527044	-12.0804114504112	-12.0848486561835	-12.2157927972144	-12.079113886809	-12.0743870822127	4248.34411039294	3024.43127492751	3382.72426328818	3653.39832380951	3279.15643829062	4699.04895552493	0.99775419804614	0.996813037798373	0.997149547849214	0.997332134783788	0.997060915859237	0.99794980717932	117	51456	86	76	59	55	45	27	0	0	0	0	0	0	51395	51405	51422	51426	51436	51454	92	92	92	92	92	92
E4_GOITREMULTINOD	50_60	UKBB	H7_VISDISTNAS	-12.034088234537	-12.0096228049609	-12.0660953621447	-12.0420157416212	-12.2104676489857	-12.4659492116148	3468.11489084316	2650.82769055488	3285.32164856383	3876.49789838479	4183.48585104843	6064.02432925824	0.99723140834727	0.996385181929775	0.997069593000401	0.997521442487456	0.997671193322641	0.998359772179978	148	50177	125	103	73	47	35	15	0	0	0	0	0	0	50111	50133	50163	50189	50201	50221	89	89	89	89	89	89
E4_GOITREMULTINOD	50_60	UKBB	H7_VISUALDISTBLIND	-14.1611470778033	-14.1509851995923	-14.191227901524	2.64043713398901	-14.2077633184769	-14.2828362623002	4528.35825995691	3598.06762583853	4018.90825418901	1.015601590575	4856.29876843337	7526.53749348833	0.997504847993086	0.996861975738856	0.99718258357873	0.00932577371444703	0.997665683401239	0.998485884417868	723	50755	576	493	375	290	213	94	0	0	0	1	0	0	50811	50894	51012	51097	51174	51293	91	91	91	90	91	91
E4_GOITREMULTINOD	50_60	UKBB	H7_VISUDISTURB	-14.0121588603136	-14.0228174254755	-14.072180256664	-14.0793370140296	-14.0563784828536	-14.1657967005138	4875.83723582533	3725.37268731753	4238.77586037966	4825.70012509764	5100.74317892011	7607.13614233331	0.997707046136158	0.996996659384032	0.997351132707039	0.997672116086507	0.997801231549274	0.998514202488954	568	50603	456	395	296	227	166	77	0	0	0	0	0	0	50625	50686	50785	50854	50915	51004	90	90	90	90	90	90
E4_GOITREMULTINOD	50_60	UKBB	H7_VITRBODYGLOBE	-13.1211752738165	-13.2006616702689	-13.2163488664428	-13.1215952737865	-13.0862662994491	-13.0716420942208	3023.11005337362	2413.19638636867	2975.80974092905	3756.45524479319	4432.39062060034	7302.76412281177	0.996536960244295	0.99563543536247	0.996456397766615	0.997212931791003	0.997644315322465	0.998571820797362	421	50861	379	301	209	127	75	29	0	0	0	0	0	0	50810	50888	50980	51062	51114	51160	93	93	93	93	93	93
E4_GOITREMULTINOD	50_60	UKBB	H7_VITREOUS	-14.1325711491238	-14.2194167259136	-14.2299100911334	-14.1550426833272	-14.1166683706019	-14.1032415356675	4581.57743912256	3610.06539610612	4411.87128452184	5420.82179933585	6027.30902853915	8982.0240499682	0.997538807846875	0.996857280273836	0.997426532837087	0.997916537824387	0.998131261995711	0.998747191725139	525	50926	457	370	261	168	108	52	0	0	0	0	0	0	50901	50988	51097	51190	51250	51306	93	93	93	93	93	93
E4_GOITREMULTINOD	50_60	UKBB	H8_CONSENHEARINGLOSS	-11.5637242105373	3.80168474110855	-11.6514825719518	-11.7035800253774	-11.7090286597089	-11.7549813167705	2798.32803198008	1.01589641976372	2607.55142611126	3480.17374831712	3745.09589161845	7370.60257103501	0.996702855902454	0.000182418271378916	0.996434775159006	0.997316775286958	0.997505420891858	0.998727496966664	141	50014	117	107	74	46	28	8	1	1	0	0	0	0	49950	49960	49993	50021	50039	50059	87	87	88	88	88	88
E4_GOITREMULTINOD	50_60	UKBB	H8_EAR_MASTOID	-15.5218682011312	0.502919136990705	-15.5081469294338	-15.4830489536029	1.61744410163218	-15.4147371241394	4163.08430870545	1.01629090815229	3265.67044348439	3534.16242092812	0.726779657034137	5570.38384373815	0.997025131037411	0.620700741119524	0.99621098800128	0.996504505247389	0.0260480625081912	0.997792043527367	3514	45488	2605	2463	2100	1755	1345	625	1	1	2	2	2	0	46314	46456	46819	47164	47574	48294	82	82	81	81	81	83
E4_GOITREMULTINOD	50_60	UKBB	H8_EUSTNAS	-13.1709771146708	-13.1814258246193	-13.2139212511901	-13.1219088338721	-13.0525753426252	-12.9075427823123	5348.62629128599	3779.50136322902	4274.0384987408	4255.28255518402	4289.03924592544	6087.62311904909	0.998035213511404	0.997217295663332	0.997533207302397	0.997539587151234	0.99757184962127	0.998308252468008	185	49460	130	132	112	103	79	37	0	0	0	0	0	0	49426	49424	49444	49453	49477	49519	89	89	89	89	89	89
E4_GOITREMULTINOD	50_60	UKBB	H8_EXTERNAL	-14.7786782147819	1.73164010570648	-14.7327138239011	-14.7054812511119	-14.627852159785	-14.6084737308984	3813.17967572467	0.7293084146918	2877.39218618882	3031.04801362823	2996.05044718271	4553.25039320215	0.996907659575691	0.0175794419565544	0.995914719726496	0.996128985629111	0.996104441085878	0.99744010220316	2197	47876	1584	1513	1338	1163	911	438	2	2	0	0	0	0	48397	48468	48643	48818	49070	49543	90	90	92	92	92	92
E4_GOITREMULTINOD	50_60	UKBB	H8_EXTOTITIS	-14.0923488465539	2.36875138052398	-14.0632170851143	-14.0364372735419	-13.9938223580718	-13.9264120426587	3709.90578895755	0.73072255679871	2786.37787396528	2944.68757452486	2957.63303981285	4533.74117465816	0.996969184348769	0.00118837247915975	0.995972988354008	0.996196739418122	0.996224882195688	0.997549120857556	1100	47416	794	763	680	588	460	217	2	2	0	0	0	0	47630	47661	47744	47836	47964	48207	90	90	92	92	92	92
E4_GOITREMULTINOD	50_60	UKBB	H8_HL_NAS	-12.5340745145654	-12.5451798736512	-12.5337947440655	-12.5935580048763	4.04859064855364	-12.6986957763825	2857.5187909518	2319.78164028986	2929.98334201636	3866.60922141353	1.01438475989119	5754.53476806137	0.996500211126613	0.995685129854176	0.996586843798466	0.997401292151091	6.57457701588697e-05	0.998239286842916	319	50474	271	220	137	83	55	34	0	0	1	1	1	0	50432	50483	50566	50620	50648	50669	90	90	89	89	89	90
E4_GOITREMULTINOD	50_60	UKBB	H8_INNER	-14.1867655498987	-14.1924413304034	-14.2043298748976	-14.2021987762168	-14.1633317019211	-14.2118880088841	4263.81050072907	3066.12622998674	3403.87596264777	3808.19501192153	4087.08055035448	6914.72335732633	0.997345243107621	0.996306776521493	0.996670447826192	0.997024393753426	0.997235023646569	0.998360102428882	730	50612	580	544	453	349	246	98	0	0	0	0	0	0	50672	50708	50799	50903	51006	51154	90	90	90	90	90	90
E4_GOITREMULTINOD	50_60	UKBB	H8_MIDDLEMASTOID	-14.7092963443724	-14.7040450582499	-14.7249476440967	-14.717416001149	2.08265083808873	-14.6573228818812	5363.09379361065	3855.59926201992	4173.26407326844	4455.01769078672	1.0135919237141	6900.67782655446	0.997811653834332	0.996957126169755	0.997184749443214	0.997364145676152	0.0399057480695442	0.998305261724941	901	49734	628	617	534	470	371	171	0	0	1	1	1	0	49915	49926	50009	50073	50172	50372	92	92	91	91	91	92
E4_GOITREMULTINOD	50_60	UKBB	H8_NONSUPPNAS	-12.4293577840723	-12.3981387831337	-12.329350524265	-12.3896374673479	3.46250766471163	-12.3509306140754	3734.73074918653	2590.89836904498	2807.65220635127	2911.24720226102	1.01494510076163	4245.83100892611	0.99734460794213	0.996181924431099	0.996496230270715	0.996604386394593	0.000646012588850209	0.997678993127731	217	49476	145	146	125	115	99	54	0	0	1	1	1	0	49458	49457	49478	49488	49504	49549	90	90	89	89	89	90
E4_GOITREMULTINOD	50_60	UKBB	H8_OTHEREAR	-14.139088762898	-14.1308109600307	-14.1426427923152	-14.1335199061652	2.99925434980311	-14.159756624249	4478.70438792141	3473.20380510558	4042.98356887568	5148.13700754098	1.01331158011418	8177.28823409682	0.997481114869043	0.996753796948171	0.997208949003238	0.997809517668105	0.00307784850583716	0.998618387266557	687	50838	570	496	354	238	163	77	0	0	1	1	1	0	50865	50939	51081	51197	51272	51358	90	90	89	89	89	90
E4_GOITREMULTINOD	50_60	UKBB	H8_OTHHEARINGLOSS	-12.5231571641469	-12.5389569721072	-12.5301850749824	-12.5934195113131	4.0490989623698	-12.6985811565419	2834.07818847704	2308.8887624125	2922.30073672977	3867.34641412336	1.01438544434601	5755.73950385904	0.996474338189473	0.995666923776434	0.996578856359576	0.997401816087346	6.56077163052943e-05	0.99823967126683	322	50506	274	223	138	83	55	34	0	0	1	1	1	0	50464	50515	50600	50655	50683	50704	90	90	89	89	89	90
E4_GOITREMULTINOD	50_60	UKBB	H8_VERTIGO	-12.0189628517121	-12.0384570182408	-12.0496341990036	-12.1091749325596	-12.2341046016403	-12.2924420926004	3477.65629425419	2665.8191369628	3712.71075349589	4125.78688877373	4537.86786012553	6683.44057013817	0.99724247453043	0.996396879964243	0.997410463445502	0.997658214029982	0.997848903570404	0.998532500719112	138	50330	116	102	60	42	29	14	0	0	0	0	0	0	50263	50277	50319	50337	50350	50365	89	89	89	89	89	89
E4_GOITREMULTINOD	50_60	UKBB	HDINJ	-14.0414210929118	-14.0556859434714	-14.0417131343256	2.87879194144397	-14.0800654810247	-14.0969622939269	4703.75363468715	3498.92494468738	3933.86603676739	1.0149732585201	4748.34516033445	6592.14773649698	0.997618196586668	0.996794791308739	0.997152002070843	0.00456362742192329	0.997634070393004	0.998293767001959	708	50820	550	490	376	279	196	108	0	1	1	1	0	0	50884	50944	51058	51155	51238	51326	94	93	93	93	94	94
E4_GOITREMULTINOD	50_60	UKBB	HERING_BILATERAL	-11.2337146421597	-11.2781910762136	-11.3165318001977	-11.2804694918744	-11.1926741415009	-11.1829360708856	4388.77156804585	3549.99539565819	3996.81914784135	4459.12779354013	4363.63440591268	6990.83566454508	0.997957697832536	0.997465157445806	0.997740885037076	0.99798155530343	0.997953437142441	0.998723659279351	119	42448	92	76	56	50	35	18	0	0	0	0	0	0	42408	42424	42444	42450	42465	42482	67	67	67	67	67	67
E4_GOITREMULTINOD	50_60	UKBB	I9_AF	-14.6678615518375	-14.6691625912978	-14.6829899383379	-14.6430953228001	-14.6407181966392	-14.8137524217505	6318.21880992832	5191.9034897167	6557.15119966805	8290.83624369745	10365.5695258748	18000.4912646633	0.998147697933242	0.997745666343289	0.998213351983039	0.998590794310394	0.998873038370452	0.999343369976024	883	28827	801	628	418	252	144	43	0	0	0	0	0	0	28869	29042	29252	29418	29526	29627	40	40	40	40	40	40
E4_GOITREMULTINOD	50_60	UKBB	I9_ANGINA	-13.7569232784373	-13.7345506682642	-13.7532331462677	-13.776818064348	-13.7515356372513	-13.675742115876	3482.67018848831	2726.48828094709	3375.15798472912	4105.34289065926	4708.34444399804	8654.82674105636	0.99684827803118	0.995980712751572	0.996748756037395	0.997322442950186	0.997669643225238	0.998739240047487	932	47533	828	677	468	303	179	64	0	0	0	0	0	0	47559	47710	47919	48084	48208	48323	78	78	78	78	78	78
E4_GOITREMULTINOD	50_60	UKBB	I9_AORTVALV_EARLY	-11.6576752823774	-11.7414375030793	-11.6341083516178	-11.6341510768102	-11.5550701335425	-11.2680581491917	3083.77863637056	2598.64848254873	3508.97900955138	4673.96235248242	5227.3542351476	16266.9823862006	0.996983746868633	0.996394941488697	0.997354598474295	0.998013954919504	0.998236277065701	0.999447309359841	153	51462	143	103	58	31	20	5	0	0	0	0	0	0	51378	51418	51463	51490	51501	51516	94	94	94	94	94	94
E4_GOITREMULTINOD	50_60	UKBB	I9_ARTOTH	-12.6080768703341	-12.6010862627634	-12.5908723257215	3.74041982246479	-12.5997669856283	-12.6311779107081	3581.2458685168	2837.24857042175	3073.81151105819	1.01659739611562	3899.02300563276	5984.92686761527	0.997190986191789	0.996456362960308	0.996731733710273	0.000233827196634777	0.997421625356915	0.998316067250127	242	49459	197	168	135	97	69	32	1	1	1	1	0	0	49416	49445	49478	49516	49544	49581	87	87	87	87	88	88
E4_GOITREMULTINOD	50_60	UKBB	I9_AVBLOCK	-11.8915648125945	3.73469349704192	-11.895000557219	-11.9053118811361	-11.7694567667765	-11.2694398360026	3338.78605713224	1.01545839279783	3155.49218112388	4539.36403063017	5307.43729037256	11879.7755029941	0.997158225850491	0.000235217423232158	0.996992287011621	0.997907404299901	0.998230660178713	0.999243107691455	175	45883	157	127	89	49	24	8	1	1	0	0	0	0	45824	45854	45892	45932	45957	45973	76	76	77	77	77	77
E4_GOITREMULTINOD	50_60	UKBB	I9_CARDMYO	-12.6464938188683	-12.6854357167372	-12.737355112683	-12.814376047668	-12.7755805786525	-12.6259423234609	5160.71959751821	4126.17346075665	4892.31968061373	5779.65833866617	6873.68116390888	14035.2379595203	0.998044762580742	0.997547001487635	0.997922677140519	0.998230970789469	0.998517034411825	0.9992822321135	154	45705	133	106	74	56	32	12	0	0	0	0	0	0	45652	45679	45711	45729	45753	45773	74	74	74	74	74	74
E4_GOITREMULTINOD	50_60	UKBB	I9_CEREBDOTH	4.22925248832256	-12.265022202548	-12.2810352413448	-12.2703650186898	-12.3165606462861	-12.3775168244574	1.01635773331761	3226.07906188915	4230.52950706136	5481.25612764911	6609.66890028438	10949.9654130793	3.16600565566142e-05	0.99696658138531	0.99768378056915	0.998213853467399	0.998513210261674	0.999098095098967	158	49872	145	109	62	38	19	8	1	0	0	0	0	0	49796	49832	49879	49903	49922	49933	88	89	89	89	89	89
E4_GOITREMULTINOD	50_60	UKBB	I9_CEREBVASC	-13.8491051176513	-13.8168805694402	-13.8261845455236	-13.8939410225776	-13.9505753926275	-13.9755836480858	4338.37779275145	3484.67232112514	4291.50855743719	5135.36726108494	5946.56455940865	10768.3458299363	0.997452972305544	0.996836360557763	0.997429416730322	0.997841294119291	0.998128173267316	0.998964474259397	663	50599	591	452	294	201	116	36	0	0	0	0	0	0	50582	50721	50879	50972	51057	51137	89	89	89	89	89	89
E4_GOITREMULTINOD	50_60	UKBB	I9_CHD	-13.6448495070008	-13.65128355503	-13.6489454274698	-13.6428582083487	-13.6328905239689	-13.662795246627	3744.71579540981	2993.44039247835	3643.24258044803	4599.04846730091	5384.45399142937	10482.4625023434	0.997092705759308	0.996361340397241	0.997010833862239	0.997633116927973	0.997979839503908	0.998960041088088	818	50297	739	591	409	253	138	43	0	0	0	0	0	0	50286	50434	50616	50772	50887	50982	90	90	90	90	90	90
E4_GOITREMULTINOD	50_60	UKBB	I9_CHD_NOREV	-13.6448495070008	-13.65128355503	-13.6489454274698	-13.6428582083487	-13.6328905239689	-13.662795246627	3744.71579540981	2993.44039247835	3643.24258044803	4599.04846730091	5384.45399142937	10482.4625023434	0.997092705759308	0.996361340397241	0.997010833862239	0.997633116927973	0.997979839503908	0.998960041088088	818	50297	739	591	409	253	138	43	0	0	0	0	0	0	50286	50434	50616	50772	50887	50982	90	90	90	90	90	90
E4_GOITREMULTINOD	50_60	UKBB	I9_CONDUCTIO	-12.9518434400588	2.67789582267113	-12.882379330767	-12.8826516209495	-12.894998934852	-12.4259804564721	3173.56282202746	1.01474125002614	3061.83081974064	3995.10552567393	4437.8308783844	7333.58793050117	0.996743708000414	0.0083152512451273	0.996642981975925	0.997427139045245	0.997681591217518	0.998648070588506	484	46480	421	331	241	141	84	36	1	1	0	0	0	0	46463	46553	46643	46743	46800	46848	79	79	80	80	80	80
E4_GOITREMULTINOD	50_60	UKBB	I9_CORATHER	-14.7211176923647	-14.7115834619255	-14.7114304605625	-14.743032638421	-14.6957687036514	-14.6059838633013	4232.14294973983	3366.52790444565	4104.50731858508	5228.78150651851	5901.33215719839	11065.3331809063	0.997224637972276	0.996513289572261	0.997140217524658	0.997750293730868	0.998013073230505	0.998946811140237	1750	48880	1559	1262	872	531	322	107	0	0	0	0	0	0	48987	49284	49674	50015	50224	50439	84	84	84	84	84	84
E4_GOITREMULTINOD	50_60	UKBB	I9_CVD	1.22800039248356	-0.0774203027098164	-16.1673299853586	0.490817822355597	-16.1724192242059	1.4626061227045	0.744786170726935	1.02482667623454	3501.15776457929	1.02401246967006	4250.75521888784	1.02117958732084	0.0991894530561592	0.939781272410333	0.996315613860192	0.631719216701809	0.996964376489528	0.152066219236393	8224	31197	6561	5786	4595	3397	2377	1029	4	2	1	2	1	1	32811	33586	34777	35975	36995	38343	45	47	48	47	48	48
E4_GOITREMULTINOD	50_60	UKBB	I9_CVD_HARD	-13.6905582201406	-13.6900534763283	-13.6984183312368	-13.7184345254127	-13.7125807552307	-13.7892743680946	3251.89716684554	2596.22253109193	3195.34675824323	3976.3813260689	4704.46253795536	8834.40405399087	0.996640898465183	0.995792721326879	0.996579487660469	0.997247319988865	0.997674327111241	0.998754613826999	1153	49651	1038	839	568	360	193	59	0	0	0	0	0	0	49680	49879	50150	50358	50525	50659	86	86	86	86	86	86
E4_GOITREMULTINOD	50_60	UKBB	I9_DISVEINLYMPH	2.2737983113903	-14.6111085508846	-14.6710575718606	-14.6712794389386	-14.664196957848	-14.6651732711023	1.0173687286616	3472.42218565705	3825.23044846431	4338.82720361197	4310.51045755703	6477.72468226151	0.0254186908187428	0.996642705608772	0.996939849301475	0.997302043963748	0.997285631505642	0.998193639601411	1378	48288	1067	873	694	571	414	187	1	0	0	0	0	0	48511	48705	48884	49007	49164	49391	87	88	88	88	88	88
E4_GOITREMULTINOD	50_60	UKBB	I9_DOAAC	2.49350635936251	-14.0828750552201	-14.1092025640082	2.50478781304683	-14.2335205412234	-14.2888987340417	1.01586759019126	3052.29156549215	3589.71561902748	1.01563204992934	4480.95687834373	7327.59105369632	0.0141057737836302	0.996318677796481	0.996863961633543	0.0136541530916793	0.997465566508174	0.998444115619743	939	50403	767	642	472	345	238	96	2	1	1	1	0	0	50481	50606	50776	50903	51010	51152	92	93	93	93	94	94
E4_GOITREMULTINOD	50_60	UKBB	I9_DVTANDPULM	-12.8029126973037	-12.8033606925549	-12.8716336679054	-12.8879693019626	-12.9208497063025	-13.009246631087	2955.92412919858	2495.04562973192	3032.03449758792	3846.44028786463	4005.07953346078	6804.86155854299	0.996544155401644	0.99590566245851	0.996612819894835	0.997326595055236	0.997425936607741	0.998474638958843	554	50850	485	325	207	138	92	37	0	0	0	0	0	0	50828	50988	51106	51175	51221	51276	91	91	91	91	91	91
E4_GOITREMULTINOD	50_60	UKBB	I9_HEARTFAIL	-12.7227135430802	-12.7663445068356	-12.7690999873731	-12.8052793868024	-12.7912819149133	-12.8678691369953	3066.16960585671	2536.76839955007	3455.43017030842	4712.96965375374	5513.33712289599	10958.5996214954	0.996689280476022	0.99598464480006	0.99705152642506	0.997832126472433	0.998148860305587	0.999063103671082	429	51219	399	290	169	84	49	18	0	0	0	0	0	0	51157	51266	51387	51472	51507	51538	92	92	92	92	92	92
E4_GOITREMULTINOD	50_60	UKBB	I9_HEARTFAIL_ALLCAUSE	-12.6977461796069	-12.7388608356534	-12.7466332578475	-12.7929950439191	-12.7707963728515	-12.8693184268866	3147.70748865099	2576.4917820202	3497.09301974632	4794.09409372301	5673.15350672731	11410.2025111819	0.996781369236938	0.996055062530234	0.99709177899997	0.997870855073284	0.998203889135534	0.999100083605549	422	46751	394	287	168	83	48	17	0	0	0	0	0	0	46702	46809	46928	47013	47048	47079	77	77	77	77	77	77
E4_GOITREMULTINOD	50_60	UKBB	I9_HEARTFAIL_AND_CHD	-11.5210550278014	-11.5774523106315	-11.6653307342313	-11.7254431790924	-11.8117710633643	-11.5082492510148	3476.61121708564	2803.08851687201	3608.03708722974	5450.75329185069	6624.82998853069	20691.576695939	0.99735591513346	0.996704547811118	0.997420322782522	0.998283623865401	0.998577408810452	0.999556232274573	131	49519	120	91	56	28	13	3	0	0	0	0	0	0	49439	49468	49503	49531	49546	49556	91	91	91	91	91	91
E4_GOITREMULTINOD	50_60	UKBB	I9_HEARTFAIL_EXMORE	-12.7227135430802	-12.7663445068356	-12.7690999873731	-12.8052793868024	-12.7912819149133	-12.8678691369953	3066.16960585671	2536.76839955007	3455.43017030842	4712.96965375374	5513.33712289599	10958.5996214954	0.996689280476022	0.99598464480006	0.99705152642506	0.997832126472433	0.998148860305587	0.999063103671082	429	51219	399	290	169	84	49	18	0	0	0	0	0	0	51157	51266	51387	51472	51507	51538	92	92	92	92	92	92
E4_GOITREMULTINOD	50_60	UKBB	I9_HEARTFAIL_NS	-12.7227135430802	-12.7663445068356	-12.7690999873731	-12.8052793868024	-12.7912819149133	-12.8678691369953	3066.16960585671	2536.76839955007	3455.43017030842	4712.96965375374	5513.33712289599	10958.5996214954	0.996689280476022	0.99598464480006	0.99705152642506	0.997832126472433	0.998148860305587	0.999063103671082	429	51219	399	290	169	84	49	18	0	0	0	0	0	0	51157	51266	51387	51472	51507	51538	92	92	92	92	92	92
E4_GOITREMULTINOD	50_60	UKBB	I9_HYPERTENSION	-15.6420912719309	-15.6497683855488	-15.6582439366633	-15.6423159298	-15.6425753436554	2.30720615341098	3906.20777447456	2922.17157454671	3466.35258952306	4325.48144614174	4635.92876501452	1.0162903316339	0.996804944721309	0.99572692822213	0.996395799828433	0.997114602078947	0.997307778806063	0.023194028266493	4410	37701	3730	3258	2460	1622	1020	418	0	0	0	1	1	1	38316	38788	39586	40424	41026	41628	65	65	65	64	64	64
E4_GOITREMULTINOD	50_60	UKBB	I9_HYPOTE	-13.9717839059626	-13.9677480381308	-14.0169546745636	-14.0758582072733	-14.1198313502692	-14.1903717550763	4164.01870932061	3426.99815556112	4196.12982571331	5207.93272761387	5754.10475974255	9694.91839395126	0.997322814683186	0.996747993682239	0.997334712845071	0.99784350204631	0.998042096103634	0.998832143393832	717	51004	625	459	299	201	122	48	0	0	0	0	0	0	51005	51171	51331	51429	51508	51582	91	91	91	91	91	91
E4_GOITREMULTINOD	50_60	UKBB	I9_HYPTENS	-15.6444809597094	-15.6520354675289	-15.6598033631631	-15.6443285946774	-15.6439897894234	2.31144738146136	3911.95589660919	2927.83636834823	3475.56980657303	4336.73184864522	4651.16319187223	1.01628379543267	0.996809152025971	0.995734577896868	0.996405000115665	0.997121717087283	0.997316354238115	0.0229412667103961	4403	37699	3726	3255	2454	1617	1017	416	0	0	0	1	1	1	38311	38782	39583	40420	41020	41621	65	65	65	64	64	64
E4_GOITREMULTINOD	50_60	UKBB	I9_HYPTENSESS	-15.6460487317464	-15.6532117972638	-15.6603785048639	-15.6448612274054	-15.6439852339265	2.31244563049403	3915.71166824495	2930.3808950526	3480.25009961087	4341.94955036515	4655.99675502177	1.01627361438778	0.996811893070846	0.995737961353012	0.996409702837249	0.997125078015326	0.997319141000616	0.0228809635807487	4399	37691	3723	3252	2449	1615	1016	416	0	0	0	1	1	1	38302	38773	39576	40410	41009	41609	65	65	65	64	64	64
E4_GOITREMULTINOD	50_60	UKBB	I9_IHD	-14.7501837048281	-14.7367662217144	-14.7497592649695	-14.7693699767377	-14.7474815549907	-14.7265061162564	4145.5681485238	3304.63327294863	4009.84189180576	5025.60923928313	5612.94674550997	10414.8490764075	0.997161084176302	0.996441904955331	0.997065076636088	0.99765516283631	0.997903636923922	0.998871798538502	1898	48977	1677	1348	944	602	365	127	0	0	0	0	0	0	49116	49445	49849	50191	50428	50666	82	82	82	82	82	82
E4_GOITREMULTINOD	50_60	UKBB	I9_INTRACRA	-11.9181523846828	-11.8802025373558	-12.0042925171307	-11.9850608621766	-12.0031878512125	-11.9021101005811	3589.33777994981	3033.55576486705	3603.07743513394	4369.91194144213	4123.0813150775	6603.70288558228	0.997350683359923	0.996875282114989	0.997341710769267	0.997811698917075	0.997677187518991	0.998561942456631	143	49600	124	82	54	39	28	13	0	0	0	0	0	0	49531	49573	49601	49616	49627	49642	88	88	88	88	88	88
E4_GOITREMULTINOD	50_60	UKBB	I9_ISCHHEART	-14.7511452249557	-14.7369148137248	-14.7503497997377	-14.7723653720704	-14.7473703205879	-14.7243367621544	4134.07344956556	3296.1431689823	3994.18065749496	5008.43738517668	5593.3328175578	10385.5002231137	0.997153005093512	0.996432704216054	0.997053450850151	0.997646646197051	0.99789630157152	0.99886877696959	1908	48971	1686	1357	953	607	367	128	0	0	0	0	0	0	49111	49440	49844	50190	50430	50669	82	82	82	82	82	82
E4_GOITREMULTINOD	50_60	UKBB	I9_K_CARDIAC	-16.4700802008776	0.0951959403508832	-16.4835386800791	-16.4688818638098	-16.4821538613843	1.99968685268307	5241.33141352075	1.01952643951607	4677.24000057492	5746.59606220754	6178.31544508097	1.01753022691724	0.997492774250684	0.925607474897859	0.997188099435969	0.997713385725471	0.997871452078983	0.0493869496015072	6057	35511	5096	4362	3280	2216	1420	590	1	1	0	1	1	1	36416	37150	38232	39296	40092	40922	55	55	56	55	55	55
E4_GOITREMULTINOD	50_60	UKBB	I9_LBBB	-11.8945545632078	-11.8976261160482	-11.7775969714309	-11.8343659971801	-12.0179679618172	-11.3896609647675	3471.13771792574	2696.57390429158	3167.38176852092	4649.93099998195	5251.99757737701	7817.22467305499	0.997265892729837	0.996479643530786	0.997033151726354	0.997969335948767	0.998174229409006	0.998837486217758	128	45782	111	90	64	32	19	6	0	0	0	0	0	0	45724	45745	45771	45803	45816	45829	75	75	75	75	75	75
E4_GOITREMULTINOD	50_60	UKBB	I9_LYMPHOTH	-12.1827118062379	-12.0716921915927	-12.124530206843	-12.1100771544196	-11.9455944492628	-11.804223501662	3931.37778123032	2929.87885820984	3581.75695608401	4474.06454215827	4760.66143943274	9253.92678865446	0.997527487145054	0.996712563885092	0.997299102897718	0.997840345908702	0.997997926233536	0.998982226103018	132	47197	114	80	60	40	25	8	0	0	0	0	0	0	47132	47166	47186	47206	47221	47238	83	83	83	83	83	83
E4_GOITREMULTINOD	50_60	UKBB	I9_MI	-13.6019828606781	-13.6085153786778	-13.603466613468	-13.5738055984874	-13.5209317716325	-13.4974701090189	4108.67537178872	3289.21564330594	4004.15220545474	5081.1464747318	6203.86720825631	12345.4194487768	0.997358566614591	0.99669891107277	0.997289320048771	0.997868528866343	0.998261063010279	0.999127658569315	694	47290	627	499	342	211	111	34	0	0	0	0	0	0	47280	47408	47565	47696	47796	47873	77	77	77	77	77	77
E4_GOITREMULTINOD	50_60	UKBB	I9_MI_STRICT	-13.6019828606781	-13.6085153786778	-13.603466613468	-13.5738055984874	-13.5209317716325	-13.4974701090189	4108.67537178872	3289.21564330594	4004.15220545474	5081.1464747318	6203.86720825631	12345.4194487768	0.997358566614591	0.99669891107277	0.997289320048771	0.997868528866343	0.998261063010279	0.999127658569315	694	47290	627	499	342	211	111	34	0	0	0	0	0	0	47280	47408	47565	47696	47796	47873	77	77	77	77	77	77
E4_GOITREMULTINOD	50_60	UKBB	I9_NCMI	-12.5696776462689	-12.6187731752662	-12.6167697741931	-12.5742944507619	-12.5378048232352	-12.4965039681917	4247.75759140149	3267.85589543397	3713.90644799842	4122.95158757656	4773.11333505923	9219.80058887796	0.997638957290808	0.996918989210822	0.997289456105566	0.997566592854939	0.997904154230463	0.998918548787338	237	51292	202	168	132	103	65	21	0	0	0	0	0	0	51235	51269	51305	51334	51372	51416	92	92	92	92	92	92
E4_GOITREMULTINOD	50_60	UKBB	I9_NONISCHCARDMYOP	-12.7937984482496	-12.8558967683601	-12.8266815922137	-12.8482301425138	-12.8677474539209	-12.9592303831146	4212.14229152601	3450.54967239559	4772.31185020852	6281.15321186323	7770.47485129385	12824.0841109397	0.997576539951957	0.997027285856025	0.997855505002983	0.998367911596857	0.998678720087278	0.999193707091026	232	46333	218	157	87	42	27	11	0	0	0	0	0	0	46271	46332	46402	46447	46462	46478	76	76	76	76	76	76
E4_GOITREMULTINOD	50_60	UKBB	I9_NONRHEVALV	-13.7204807228834	-13.7332238073528	-13.8473773672611	-13.7985752651256	-13.8054667182642	-13.6941836816587	5120.60222293616	4147.51222445169	5333.50044908832	6923.3120452403	7161.03638711854	12820.6119223206	0.997862097823756	0.997358053061716	0.997928453123476	0.998409769369884	0.998461792214076	0.99914774928678	419	46358	369	296	181	106	71	28	0	0	0	0	0	0	46334	46407	46522	46597	46632	46675	74	74	74	74	74	74
E4_GOITREMULTINOD	50_60	UKBB	I9_NSTEMI	-12.5887961034191	-12.587601017108	-12.5955017878433	-12.630209577324	-12.5697788153637	-12.269806531466	4264.53023672943	3534.02845572104	4830.07511704735	7474.0426731564	9862.82986524444	20848.3089841395	0.997644666374877	0.997158078550093	0.997919339807671	0.998651674218918	0.998983128587685	0.999530422892437	208	51508	201	159	92	41	15	4	0	0	0	0	0	0	51421	51463	51530	51581	51607	51618	94	94	94	94	94	94
E4_GOITREMULTINOD	50_60	UKBB	I9_OTH	-13.9851548191269	-13.9715865871338	-14.0052326419123	-14.0584300953697	-14.0876470440404	-14.1917623448493	4026.5261713479	3267.66232730638	3977.51408053522	4988.16532831663	5561.21239927193	9414.5363721189	0.997228748504137	0.996588484933659	0.997190572910979	0.997751279531802	0.99797880331737	0.998797244672544	772	51073	675	502	333	218	131	50	0	0	0	0	0	0	51079	51252	51421	51536	51623	51704	91	91	91	91	91	91
E4_GOITREMULTINOD	50_60	UKBB	I9_OTHARR	-12.7954475647464	-12.7678381193489	-12.7606980344542	-12.9171258953561	-12.9456899503339	-12.905284339353	3743.70073006289	2877.72737540314	3751.30421421474	4788.05905015965	4966.30483603973	9010.75365289403	0.997272947033018	0.996459974779152	0.997285865467146	0.997847486275286	0.997920152954015	0.998857262776947	286	45928	245	196	132	83	51	22	0	0	0	0	0	0	45893	45942	46006	46055	46087	46116	76	76	76	76	76	76
E4_GOITREMULTINOD	50_60	UKBB	I9_OTHHEART	-14.8007922173543	1.11899080990527	-14.8024226540887	-14.7951380818894	-14.8351301564045	-14.8221426739368	3598.71027751172	1.01352065050973	3520.89594384029	4441.35275465314	4879.31299384014	7981.12830123941	0.996718465951819	0.269565741545929	0.9966455726342	0.997342073221935	0.997574104574231	0.99851821051448	2393	49342	2081	1650	1139	720	444	186	1	1	0	0	0	0	49568	49999	50510	50929	51205	51463	85	85	86	86	86	86
E4_GOITREMULTINOD	50_60	UKBB	I9_OTHILLHEART	-13.6710810209844	-13.6413232350748	-13.620151352704	-13.5529971079472	-13.4798310259244	-13.3379439518691	4350.88172264616	3607.43174767693	4916.27509485479	6817.70231187135	7883.53847062391	14762.7216402658	0.997492938851848	0.996982846517963	0.997789526751668	0.998413876181725	0.998635721274518	0.999279120858367	569	46552	517	393	230	120	70	25	0	0	0	0	0	0	46529	46653	46816	46926	46976	47021	75	75	75	75	75	75
E4_GOITREMULTINOD	50_60	UKBB	I9_OTHPER	3.25831022116582	-13.1064167066856	-13.1535032162038	-13.3175211025866	-13.2872015004615	-13.4082185568003	1.01779688418331	2603.00165159394	3199.81485828814	3614.32836139205	3664.62394329694	6156.27600957551	0.00136791725522246	0.995982575214753	0.996720139119186	0.997060084372622	0.99710703475484	0.998262228317941	479	49725	374	328	250	195	141	55	1	0	0	0	0	0	49742	49788	49866	49921	49975	50061	87	88	88	88	88	88
E4_GOITREMULTINOD	50_60	UKBB	I9_PAD	-12.6514484153908	-12.6086684201375	-12.6204108675333	-12.8072782476925	-12.7239541854522	-12.0685714155984	4525.87782413209	3553.90494101352	4595.58421434506	6036.17814619991	7894.93698144326	25868.4081215029	0.997769629979335	0.997169243148945	0.99780884913525	0.998307087421035	0.998714081920374	0.999627757285686	212	49581	195	150	96	54	28	4	0	0	0	0	0	0	49511	49556	49610	49652	49678	49702	87	87	87	87	87	87
E4_GOITREMULTINOD	50_60	UKBB	I9_PAROXTAC	-13.8964552273424	-13.9211667405581	-13.9497099078035	-13.935474966395	-14.050577579415	-13.9925078997905	6838.37296682961	5372.50319802202	6384.03434991626	7293.08029353283	8035.647278213	11894.4568407093	0.998378596853619	0.997932533277038	0.998256549276537	0.998475418738088	0.998604874900516	0.999061377615252	319	27368	260	206	153	118	75	41	0	0	0	0	0	0	27391	27445	27498	27533	27576	27610	36	36	36	36	36	36
E4_GOITREMULTINOD	50_60	UKBB	I9_PERICAOTH	-11.7538510411922	-11.6887744237523	-11.7563138825113	-11.5907552550264	-11.6156460911791	-12.1877315626066	3437.25769411611	2764.9645009344	3471.67044266279	4333.93196203413	4730.08034568106	10140.1381461495	0.997271604623995	0.996626985675461	0.997298083569271	0.997866123944138	0.998040638913588	0.999040999208937	134	45703	118	87	59	35	26	5	0	0	0	0	0	0	45645	45676	45704	45728	45737	45758	74	74	74	74	74	74
E4_GOITREMULTINOD	50_60	UKBB	I9_PHLETHROM	-13.7965248227733	-13.8402871752934	-13.8900949539956	-13.9832075072599	-13.9412359550382	-13.9724519001626	5566.32112999623	4337.68671797682	4873.99664888442	5727.70570434897	6030.28354423396	8651.60124685624	0.998022388105038	0.997454188503016	0.997726162303998	0.998052104127954	0.998155395689649	0.998711406306964	466	47532	378	292	221	169	117	53	0	0	0	0	0	0	47538	47624	47695	47747	47799	47863	82	82	82	82	82	82
E4_GOITREMULTINOD	50_60	UKBB	I9_PHLETHROMBDVTLOW	-12.7541499753495	-12.75813926696	-12.8470347006381	-12.8844647963548	-12.9425466357306	-12.9752814225371	4387.28777527571	3623.6876324472	4166.34498536574	5504.61645113656	5834.79417072319	8689.86037383316	0.997680497487446	0.997190844700828	0.997539705801611	0.998132420988941	0.998230160419089	0.998808637604424	258	47335	224	156	108	72	44	18	0	0	0	0	0	0	47287	47355	47403	47439	47467	47493	82	82	82	82	82	82
E4_GOITREMULTINOD	50_60	UKBB	I9_PULMEMB	-12.8006869075018	-12.7935471153865	-12.8728022315557	-12.8445177748758	-12.8692006509309	-13.0754543007324	3664.84673261606	3094.93350098779	3923.76072418157	4838.6357116218	5191.71676826155	10383.4308333675	0.997213130471964	0.996701788698482	0.997382360329277	0.997881958676382	0.998022209906223	0.998995254986314	361	50889	322	211	124	82	55	23	0	0	0	0	0	0	50839	50950	51037	51079	51106	51138	89	89	89	89	89	89
E4_GOITREMULTINOD	50_60	UKBB	I9_PULMHEART	-12.8011236605082	-12.8412000184228	-12.9161962249776	-12.8894767253585	-12.9381570197636	-13.0964678616271	3422.16382746827	2911.77852109895	3716.86864311901	4590.30910814462	4938.80808521009	10197.1465329882	0.997015398553313	0.996481270140843	0.99722734005413	0.99775956243493	0.997909790430077	0.998975255812858	408	51013	365	238	141	91	61	24	0	0	0	0	0	0	50967	51094	51191	51241	51271	51308	89	89	89	89	89	89
E4_GOITREMULTINOD	50_60	UKBB	I9_RBBB	-12.7369893624324	-12.7249576119313	-12.7100147465615	-12.6246689964117	-12.565181039231	-12.0619408247076	4784.3868472676	3998.18993744166	5034.13867354995	6162.78787860518	7064.42118908991	11586.4269390599	0.99787587511555	0.997460593360115	0.997985531504494	0.998365508982186	0.998580837919998	0.999169369930039	175	45825	152	112	82	50	30	14	0	0	0	0	0	0	45772	45812	45842	45874	45894	45910	76	76	76	76	76	76
E4_GOITREMULTINOD	50_60	UKBB	I9_RHEUFEV	-11.8490127233553	-11.8539720959577	-11.875454530797	-12.0583635308782	-11.892882936357	-11.3161514493965	2770.82186048772	2236.67598883901	2925.13086482699	4198.41077452611	5610.71154184321	14606.9768442276	0.996587974264007	0.995771378111839	0.996760754909071	0.997708378389143	0.998308745601735	0.999381871983347	202	51351	187	143	82	43	15	6	0	0	0	0	0	0	51273	51317	51378	51417	51445	51454	93	93	93	93	93	93
E4_GOITREMULTINOD	50_60	UKBB	I9_RHEUVALV	-11.8435096915126	-11.854971825574	-11.8766375510155	-12.0583771300916	-11.8928881192936	-11.3161579447071	2756.76807390185	2238.75372819935	2928.29184429479	4198.53000525858	5610.86198041722	14607.5819173975	0.996572172846476	0.99577494627311	0.996763929191468	0.997708440882542	0.998308790210593	0.99938189723257	203	51353	188	143	81	43	15	6	0	0	0	0	0	0	51275	51320	51382	51420	51448	51457	93	93	93	93	93	93
E4_GOITREMULTINOD	50_60	UKBB	I9_SAHANEUR	-12.1055194384384	-12.0703289992795	-12.1599821063254	-12.1475103239478	-12.1440257038852	-11.932882392668	4076.33316441143	3210.05126011133	3599.57335626232	4252.97418234763	4068.53201502969	6448.50352866758	0.997630519274609	0.996999827829083	0.997304612917073	0.997721054173938	0.997618424485461	0.998523524543203	115	49522	96	73	53	41	30	14	0	0	0	0	0	0	49453	49476	49496	49508	49519	49535	88	88	88	88	88	88
E4_GOITREMULTINOD	50_60	UKBB	I9_SEQULAE	-11.252765566767	4.08612829398414	-11.3389348004908	-11.4109349700692	-11.5314005911891	-11.3441782187708	2833.85095709553	1.01731731734051	2702.69857793625	3128.25590730722	3132.22707846038	4795.10339225644	0.99683173728843	5.90508179832028e-05	0.996652555136332	0.997089563988299	0.997062567469809	0.998112379343669	137	49585	113	98	67	51	34	15	1	1	0	0	0	0	49520	49535	49566	49582	49599	49618	88	88	89	89	89	89
E4_GOITREMULTINOD	50_60	UKBB	I9_STEMI	-11.5450749474122	-11.5406763331219	-11.548254431765	-11.548041049756	-11.4186569736707	-11.3108778223239	3096.53104840957	2454.20712315508	3164.48432816215	4027.17822789052	5402.97819094053	10747.4501529112	0.997025182189932	0.996248037321425	0.997088260674401	0.997712047862701	0.998313751601381	0.99916028704584	163	51397	150	112	73	42	22	6	0	0	0	0	0	0	51317	51355	51394	51425	51445	51461	93	93	93	93	93	93
E4_GOITREMULTINOD	50_60	UKBB	I9_STR	-12.7436104576779	-12.7292502732327	-12.7734111847771	-12.8481427656307	-12.8251077151087	-12.9282538481774	3394.80964667885	2735.18523518077	3368.59261144759	4139.43297875234	4785.93525816997	8383.32391022867	0.997004867073179	0.996286746699841	0.996974498158436	0.997523496976423	0.997861871789464	0.998769551294278	379	50513	336	269	177	119	62	21	0	0	0	0	0	0	50468	50535	50627	50685	50742	50783	88	88	88	88	88	88
E4_GOITREMULTINOD	50_60	UKBB	I9_STR_EXH	-12.7299281747073	-12.7195128498884	-12.7449185073826	-12.8139656829138	-12.8323057608639	-12.8106171339798	3608.34989158914	2850.21633767909	3558.24442826071	4356.90849238812	5071.94183255199	9805.94359934359	0.99718514213237	0.996439333708051	0.997142143501565	0.997653370352065	0.997981308133883	0.998957633131936	334	50542	296	248	160	108	55	17	0	0	0	0	0	0	50492	50540	50628	50680	50733	50771	88	88	88	88	88	88
E4_GOITREMULTINOD	50_60	UKBB	I9_STR_SAH	-12.7883117818221	-12.773604972257	-12.8250057882924	-12.867974530179	-12.9125098237	-12.8707375199208	3154.03118886285	2544.5110872306	3116.55674076989	3780.07700690957	4123.03635313528	7421.47265737704	0.996764911961503	0.995994586371858	0.996716618344871	0.997283881159587	0.99750119220268	0.998616264172944	450	50438	395	313	206	142	82	29	0	0	0	0	0	0	50405	50487	50594	50658	50718	50771	88	88	88	88	88	88
E4_GOITREMULTINOD	50_60	UKBB	I9_TIA	-12.7512011331865	-12.7200152085222	-12.8501251913802	-12.8304271228362	-12.8243148321558	-12.7122872742606	4703.13005239851	3833.57391005467	4732.6533348614	5271.19220146298	6852.96491021395	10706.9691507189	0.997836765316243	0.997352578725896	0.997833582311834	0.998057898629023	0.998506877392586	0.99905267912676	184	50207	161	128	84	62	38	12	0	0	0	0	0	0	50142	50175	50219	50241	50265	50291	88	88	88	88	88	88
E4_GOITREMULTINOD	50_60	UKBB	I9_UAP	-12.6666190761307	-12.6826709551376	-12.6810832560393	-12.7356641750101	-12.7217964659563	-12.6573587958119	4101.92682661894	3276.42929247868	3885.70370546306	4732.03924243537	5166.3025472747	8366.0379786034	0.997536161866414	0.996911490781348	0.997396090039097	0.997852600743846	0.998035245780767	0.998792844673102	239	49496	212	169	123	79	49	19	0	0	0	0	0	0	49433	49476	49522	49566	49596	49626	90	90	90	90	90	90
E4_GOITREMULTINOD	50_60	UKBB	I9_VARICVE	2.81706219724723	-14.1976565086527	-14.2219207676271	-14.2095388205288	-14.2524750459943	-14.2843731455755	1.01774650334456	3583.4486562569	3904.54523605948	4349.35797076009	4385.24144904603	6609.51558426974	0.00564116801196495	0.996838782307938	0.997093790639321	0.997393281594995	0.99740679962456	0.998275626742072	729	47546	553	501	411	341	247	111	1	0	0	0	0	0	47638	47690	47780	47850	47944	48080	83	84	84	84	84	84
E4_GOITREMULTINOD	50_60	UKBB	I9_VARICVESOTH	-11.539939456549	-11.6066728149258	-11.5351373421538	-11.4851182430505	-11.4000982451199	-11.3096848137924	4278.69424317739	3099.09315198055	3451.33448464116	4168.76911161066	4141.49778557005	7513.24627494558	0.997848051803006	0.997011782822275	0.997333295020209	0.997801800318696	0.99780370499622	0.998798945334365	112	47073	82	79	61	47	35	17	0	0	0	0	0	0	47022	47025	47043	47057	47069	47087	81	81	81	81	81	81
E4_GOITREMULTINOD	50_60	UKBB	I9_VHD	-13.7204807228834	-13.7332238073528	-13.8473773672611	-13.7985752651256	-13.8054667182642	-13.6941836816587	5120.60222293616	4147.51222445169	5333.50044908832	6923.3120452403	7161.03638711854	12820.6119223206	0.997862097823756	0.997358053061716	0.997928453123476	0.998409769369884	0.998461792214076	0.99914774928678	419	46358	369	296	181	106	71	28	0	0	0	0	0	0	46334	46407	46522	46597	46632	46675	74	74	74	74	74	74
E4_GOITREMULTINOD	50_60	UKBB	I9_VTE	-13.8283512448487	-13.849741217218	-13.9124690885605	-13.9671749932889	-13.9426790658309	-13.9539728929621	4359.84493122302	3560.31446112203	4146.38039708372	4973.82760831604	5151.18310680774	7952.45079044219	0.997469311492887	0.996896210450212	0.997322840068532	0.997759436089002	0.997840372871892	0.998599971994379	735	49970	615	440	304	223	157	71	0	0	0	0	0	0	50001	50176	50312	50393	50459	50545	89	89	89	89	89	89
E4_GOITREMULTINOD	50_60	UKBB	IBD_BACT_INTEST_INFECTIONS	-13.0140712188611	-13.072713446868	-13.1204029167913	-13.1329815592079	-13.0669589774661	-12.9941921711149	4573.24306035363	3640.54026221886	4221.45313101612	4638.5602120275	5257.62572318756	7569.80985673382	0.997729464113949	0.997134904970139	0.99752015485194	0.997740982385709	0.998016991957891	0.99863036715348	219	51230	181	145	107	88	59	21	0	0	0	0	0	0	51174	51210	51248	51267	51296	51334	94	94	94	94	94	94
E4_GOITREMULTINOD	50_60	UKBB	IBD_COMORB	2.13018416211229	-0.0980716115486252	1.1925479945556	0.316844636572298	1.00573142187411	1.15660135417118	0.536527264848611	1.04029386530007	0.644531491540212	1.03989445486108	0.760713307383551	1.03787977129415	7.1776596200759e-05	0.924892306428839	0.0642767203106858	0.760602856100083	0.186138198496799	0.265112524696164	11755	27350	8850	8052	6713	5358	3995	1988	9	6	7	4	3	1	30216	31014	32353	33708	35071	37078	30	33	32	35	36	38
E4_GOITREMULTINOD	50_60	UKBB	IBD_INFECTIONS	-14.0251183789785	-14.1556531224731	-14.0243566005568	-14.193540523959	-14.0501866035301	-13.9522506971871	10448.254714702	7792.71731760007	9131.79452187357	10850.8108353343	11225.707612773	16875.7164246765	0.998928967338283	0.998550624845914	0.998774631516153	0.998956317293745	0.999001361479636	0.999340337093172	249	20214	207	169	122	98	64	24	0	0	0	0	0	0	20242	20280	20327	20351	20385	20425	14	14	14	14	14	14
E4_GOITREMULTINOD	50_60	UKBB	ILD_COMORB	1.31606736745575	0.0150422394392267	0.961959067606632	1.26093729915338	0.66582770909973	-14.0102015095656	0.749881230553316	1.02749612704178	0.745481575365544	0.744547028938312	1.0256914428298	2428.59366510143	0.0792534211232455	0.988319623214036	0.196916633522875	0.0903483541134012	0.516241357586884	0.995397146243018	10162	35437	8099	7105	5605	4106	2857	1246	7	5	5	3	1	0	37453	38447	39947	41446	42695	44306	40	42	42	44	46	47
E4_GOITREMULTINOD	50_60	UKBB	ILD_CVDMETABOCOMORB	-16.1593725294863	-16.142520774325	1.13505867324909	1.54585965617645	-16.1312241804155	-16.1719593887469	6159.13676296662	4734.11204259593	1.03152244564638	1.03149226893804	7437.44717044348	12559.8708193734	0.997906638615459	0.997279353968916	0.271169964656164	0.133960989933075	0.998269453976042	0.998972652399504	5018	33342	4313	3523	2532	1708	1068	416	2	2	2	1	0	0	34006	34796	35787	36611	37251	37903	39	39	39	40	41	41
E4_GOITREMULTINOD	50_60	UKBB	ILD_DIFF_DG	1.53996818931775	0.210449286517783	0.407827323033892	0.623336960156524	0.631121176606749	1.47820185092732	0.747265325470651	1.02485321553972	1.02482995314806	1.02467287676821	1.02332342413263	1.02290226885321	0.0393216383116373	0.837301976056533	0.690669744748108	0.542970110317444	0.537408368160797	0.14842821145003	5910	30718	4500	3944	3218	2622	1976	957	6	4	4	3	2	1	32074	32630	33356	33952	34598	35617	48	50	50	51	52	53
E4_GOITREMULTINOD	50_60	UKBB	ILD_FOR_EXCL	-12.9148646637697	-12.8608701765701	-12.9203064896866	-12.8282807960429	-12.8492043321072	-12.3770328478858	4627.89723848145	3800.07181142364	4586.77911473535	5370.70336781837	6319.00662630704	11903.1051324469	0.99777338233453	0.997299664145193	0.997752475282087	0.998094201679899	0.998377565447172	0.99917034744057	211	51346	184	138	94	64	40	12	0	0	0	0	0	0	51280	51326	51370	51400	51424	51452	93	93	93	93	93	93
E4_GOITREMULTINOD	50_60	UKBB	ILD_SYST_AUTO_DISEASES	3.32521254893711	-14.2584392135223	-14.2944627317358	2.84291933457189	2.29535979892073	3.30345444303519	0.60632451890001	2886.23012244776	3295.38529467206	0.727199246550079	1.01324384884796	1.0125953961197	4.15315137406909e-08	0.996058338471807	0.996539010060408	9.25221712103907e-05	0.0234907352266638	0.00110487298040379	1128	48681	892	771	616	465	327	132	6	3	4	4	2	1	48825	48946	49101	49252	49390	49585	86	89	88	88	90	91
E4_GOITREMULTINOD	50_60	UKBB	J10_ACUTELOWERNAS	1.40878382657813	0.77890867007096	-14.6113890323993	1.1499535068604	-14.6171954901927	2.14207846050033	1.01893790308225	1.01627800210573	2436.87696058226	1.01662987406206	2674.20721216727	1.01489744049366	0.166787464234732	0.443418895524334	0.995215953839685	0.257995015430557	0.995638791012215	0.0348036628808026	2949	46970	2195	1979	1651	1418	1082	480	3	2	1	1	0	1	47640	47856	48184	48417	48753	49355	81	82	83	83	84	83
E4_GOITREMULTINOD	50_60	UKBB	J10_ACUTEUPPERINFEC	2.38877311846157	-15.4308497782805	1.06664708395433	-15.4187644194565	-15.3605109749615	2.09477402250386	0.740684261177156	3678.16528687327	1.01969272056788	4009.21858480461	3841.13022018216	1.01761804980994	0.00125933242199784	0.996652678788931	0.295539073941687	0.996931480913156	0.996809303203712	0.0395414764734161	2648	42797	1825	1764	1643	1455	1157	532	3	1	2	1	1	1	43541	43602	43723	43911	44209	44834	76	78	77	78	78	78
E4_GOITREMULTINOD	50_60	UKBB	J10_ASTHMA	-14.1678910121233	1.94329139008743	-14.1765417985782	2.53662013105313	2.64721326425456	-14.1232917919626	4358.42805573804	1.03935070462885	3722.91049776762	1.03915942966062	1.03737032018293	6776.49559369475	0.997406330575062	0.0615231664568269	0.996961727525405	0.0146454073120556	0.0107152695294032	0.998337083208471	1216	26344	947	856	691	509	359	160	3	3	2	2	1	0	26576	26667	26832	27014	27164	27363	34	34	35	35	36	37
E4_GOITREMULTINOD	50_60	UKBB	J10_ASTHMA_EXMORE	-14.1670840272493	1.9369728101359	-14.1753748684101	2.5298109426473	2.64076435069747	-14.123578052537	4343.56069594436	1.03935323005915	3709.75199627558	1.03914603636889	1.03736176429579	6752.76271952695	0.997397601100487	0.0623732828507539	0.996951201794871	0.0149119866158631	0.0109073172552493	0.998331205001052	1216	26084	947	856	691	509	359	160	3	3	2	2	1	0	26317	26408	26573	26755	26905	27104	33	33	34	34	35	36
E4_GOITREMULTINOD	50_60	UKBB	J10_ASTHMA_INCLAVO	-13.8259075427826	1.62397481291627	-13.8337118218551	2.22410864891642	2.3181918159379	-13.7526648003792	3161.12199875163	1.01669819690379	2639.61485276302	1.0163309396973	1.01555186986098	4746.24033532879	0.99651027609794	0.110198240950662	0.995818460203439	0.0286426251541862	0.0224485355279237	0.997688059857092	1216	45214	947	856	691	509	359	160	3	3	2	2	1	0	45404	45495	45660	45842	45992	46191	76	76	77	77	78	79
E4_GOITREMULTINOD	50_60	UKBB	J10_ASTHMA_MAIN	-14.1678910121233	1.94329139008743	-14.1765417985782	2.53662013105313	2.64721326425456	-14.1232917919626	4358.42805573804	1.03935070462885	3722.91049776762	1.03915942966062	1.03737032018293	6776.49559369475	0.997406330575062	0.0615231664568269	0.996961727525405	0.0146454073120556	0.0107152695294032	0.998337083208471	1216	26344	947	856	691	509	359	160	3	3	2	2	1	0	26576	26667	26832	27014	27164	27363	34	34	35	35	36	37
E4_GOITREMULTINOD	50_60	UKBB	J10_ASTHMA_MAIN_EXMORE	-14.1670840272493	1.9369728101359	-14.1753748684101	2.5298109426473	2.64076435069747	-14.123578052537	4343.56069594436	1.03935323005915	3709.75199627558	1.03914603636889	1.03736176429579	6752.76271952695	0.997397601100487	0.0623732828507539	0.996951201794871	0.0149119866158631	0.0109073172552493	0.998331205001052	1216	26084	947	856	691	509	359	160	3	3	2	2	1	0	26317	26408	26573	26755	26905	27104	33	33	34	34	35	36
E4_GOITREMULTINOD	50_60	UKBB	J10_ASTHMA_OTHER_THAN_NONALLERGIC	-14.6406616827631	0.563295643260823	-14.6696846802354	-14.6489632447131	1.1999253242645	2.13193401686428	2750.03026145521	1.0149394586077	2311.30079019623	2660.58131008973	1.0134602835009	1.01339532512634	0.995752227566815	0.578891800479583	0.99493590951745	0.995606929017465	0.236417613801668	0.0353999502303745	3194	49047	2487	2258	1827	1350	966	441	2	2	1	2	2	1	49668	49897	50328	50805	51189	51714	84	84	85	84	84	85
E4_GOITREMULTINOD	50_60	UKBB	J10_BRONCH	-13.1250895937947	-13.1272418504133	-13.0999880119068	-13.1022909186946	-13.0882633256747	-13.082542727754	5477.49382476644	3887.03004502154	4243.48849164893	4685.57073714654	4779.27601466456	6407.35379866235	0.998088122659815	0.99730539677672	0.997536870525233	0.997768873292578	0.997814959807669	0.998370879471668	198	42206	144	135	113	97	68	41	0	0	0	0	0	0	42191	42200	42222	42238	42267	42294	69	69	69	69	69	69
E4_GOITREMULTINOD	50_60	UKBB	J10_BRONCHIECTASIS	-12.0059054829268	-12.0340084081084	-12.0162383168137	-11.9034205320826	-11.9124227869884	-11.7616860398401	3715.64056716099	2732.30771577872	3777.83284324157	4224.9854065385	5417.75847653075	12777.3448009083	0.997421895422527	0.996485857571873	0.997462154821685	0.997752053087837	0.998245634129675	0.999265538613764	141	42420	127	91	62	41	22	5	0	0	0	0	0	0	42364	42400	42429	42450	42469	42486	70	70	70	70	70	70
E4_GOITREMULTINOD	50_60	UKBB	J10_BRONCHITIS	-12.6922612803989	-12.6615387223822	-12.7046287671197	-12.57364406639	3.92854273080378	-12.5800698068024	4694.86911381985	3368.53487567815	3942.72100386023	3986.27521948277	1.02008116387442	6147.63439072044	0.997842975653581	0.997000944669703	0.997428981256352	0.997483289716419	0.000117537560726854	0.998367268476049	179	45378	133	120	98	86	69	33	0	0	0	1	1	0	45349	45362	45384	45396	45413	45449	75	75	75	74	74	75
E4_GOITREMULTINOD	50_60	UKBB	J10_CHRONRHINITIS	-12.9281118951481	-13.019625056749	-12.934131554823	-12.9831975123778	-12.984330364592	-12.9568654542444	4433.52626460679	3159.36441987535	3400.16936859025	3677.32290516954	3652.17960502578	6929.59905505731	0.997673381040825	0.996711956255375	0.996964880902161	0.997182985668985	0.997163344625327	0.998508127700264	288	43225	211	190	165	141	111	39	0	0	0	0	0	0	43229	43250	43275	43299	43329	43401	73	73	73	73	73	73
E4_GOITREMULTINOD	50_60	UKBB	J10_CHRONSINUSITIS	3.14250835939726	-13.1746049865122	-13.2106215405771	2.9172456005797	-13.2167920408804	-13.2284339665411	1.01893664738189	2487.01072078618	2717.07369052083	1.01627052258328	3151.48164143735	5329.75653850903	0.00204165019156898	0.995773333559897	0.996120639100312	0.00409770820014615	0.996653814110337	0.9980196558112	511	43317	392	370	303	236	161	74	2	1	1	1	0	0	43361	43383	43450	43517	43592	43679	73	74	74	74	75	75
E4_GOITREMULTINOD	50_60	UKBB	J10_COLD	-13.1915725996632	-13.1311871756436	-13.1476823893383	-13.1505938626345	-13.1695509948755	-13.0197386967811	6273.85366011257	4349.69858679999	4533.75797507355	4989.79710299153	4689.58104006214	6752.33030985807	0.998322347806516	0.997591291582787	0.997686175984025	0.997897180297094	0.997759337665668	0.998461532303949	188	42005	134	123	108	94	82	36	0	0	0	0	0	0	41986	41997	42012	42026	42038	42084	73	73	73	73	73	73
E4_GOITREMULTINOD	50_60	UKBB	J10_COPD	2.63371829559828	-14.0897025474704	2.61041361270942	-14.0418825848437	-14.007474919441	-14.0403086748301	1.01749985891629	3344.75713631399	1.01570530186054	5295.92117657408	5998.95709854131	10449.0053693916	0.00964169795864444	0.996638941955158	0.0101683779395529	0.997884449594693	0.998136953201263	0.998927884353252	777	43314	678	522	367	231	135	57	2	1	1	0	0	0	43338	43494	43649	43785	43881	43959	73	74	74	75	75	75
E4_GOITREMULTINOD	50_60	UKBB	J10_COPDNAS	2.70229392236013	-13.083556402697	2.65545676092171	-13.0246838667614	-12.9925946126687	-13.0449413045547	1.01745369506478	2090.42703237112	1.01556499721588	3316.80044219327	3749.33635964258	6636.79273337709	0.0079088155712139	0.995006235884779	0.00892906799568151	0.996866809553613	0.99723509205249	0.998431719811102	716	43213	627	489	341	213	125	53	2	1	1	0	0	0	43228	43366	43514	43642	43730	43802	72	73	73	74	74	74
E4_GOITREMULTINOD	50_60	UKBB	J10_COPDNAS_INCLAVO	2.6547396952011	-13.076350280156	2.61415158014825	-13.0104407891991	-12.9912138543577	-13.0247470148227	1.01432744389934	2046.45479609551	1.01292489805579	3230.74884889138	3725.62482198686	6669.93235864996	0.00886436485966526	0.994901745680945	0.0098573077918744	0.996786874417533	0.997217790719688	0.998441927535696	716	50567	627	489	341	213	125	53	2	1	1	0	0	0	50565	50703	50851	50979	51067	51139	89	90	90	91	91	91
E4_GOITREMULTINOD	50_60	UKBB	J10_EMPHYSEMA	-12.869605880696	-12.8895486790553	-12.742328811402	-12.9486448249465	-12.9692038682068	-13.1131055708282	5267.39534161857	4559.59074842577	5801.2072426385	6633.43579280852	8265.9920692875	11912.0476164407	0.998050564092195	0.997744455860974	0.998247451120627	0.998442508897255	0.998748132928266	0.999121667180751	163	42416	144	98	67	44	30	8	0	0	0	0	0	0	42363	42409	42440	42463	42477	42499	72	72	72	72	72	72
E4_GOITREMULTINOD	50_60	UKBB	J10_EXTERLUNG	-11.8499107314462	-11.8170553256316	-11.8566527175804	-11.9182088488147	-12.0194018224847	-11.227706340009	3767.66202927478	3075.71372876915	4291.45497198945	5341.96695456362	6995.33645069898	31326.643039038	0.997490527239949	0.996934492728075	0.997795566265435	0.998219879114785	0.998629073741748	0.999714032131085	124	51515	117	75	42	24	13	1	0	0	0	0	0	0	51429	51471	51504	51522	51533	51545	93	93	93	93	93	93
E4_GOITREMULTINOD	50_60	UKBB	J10_INFLUPNEU	2.34913132844547	-13.5671058330118	-13.5825296077203	-13.5543560299139	-13.5422454006482	-13.5102642255805	1.01683971899003	2295.70816892564	2792.14600447594	3412.08488401272	3771.58141515431	6444.2410392482	0.0208755489036419	0.995284713704168	0.996118667178774	0.996830447268487	0.997135120757835	0.998327247029437	1220	50011	1058	761	517	338	204	90	1	0	0	0	0	0	50087	50384	50628	50807	50941	51055	85	86	86	86	86	86
E4_GOITREMULTINOD	50_60	UKBB	J10_INTERSTITIUM	-11.9943652146239	-12.0487482023091	-12.0158480373124	-12.0579311659144	-11.9625800951528	-11.5876338684393	3296.12892483793	2995.15857215268	4707.20052223579	5654.23094082983	6300.59850976021	11096.3454477001	0.997096564509836	0.996790325450975	0.997963280047913	0.998298472432243	0.998485103880853	0.999166789415214	138	51481	131	84	42	19	14	6	0	0	0	0	0	0	51394	51441	51483	51506	51511	51519	94	94	94	94	94	94
E4_GOITREMULTINOD	50_60	UKBB	J10_LARYNGITIS	-12.8033656319095	-12.8781200512465	-12.8842615479328	-12.8430372099451	3.6333437587713	-12.9171317859567	4684.06318851601	3310.70040859578	3308.00767881693	3629.70226948072	1.01882841790724	5118.22634473354	0.997819074032085	0.996896358479883	0.996892350812651	0.997176837393042	0.000362197906550647	0.997986339722605	220	41968	156	150	138	125	89	42	0	1	1	1	1	0	41958	41964	41976	41989	42025	42072	74	73	73	73	73	74
E4_GOITREMULTINOD	50_60	UKBB	J10_LOWCHRON	1.92216315861945	1.33381267653129	-13.5793406388112	1.99666275547558	2.06518060317625	-13.56692198489	1.01831097405274	1.01655920200523	2036.67318508568	1.01685642844191	1.01605628635096	3770.89889183645	0.0590797540044957	0.189491258712461	0.994680213769139	0.0495806666275554	0.0420984653701431	0.9971293809389	1736	43937	1386	1187	920	671	466	219	4	3	2	2	1	0	44211	44410	44677	44926	45131	45378	72	73	74	74	75	76
E4_GOITREMULTINOD	50_60	UKBB	J10_LOWERINF	1.37636783075141	0.750504822755051	-13.5667868563939	1.12071471528601	1.13690951325262	2.15155904658361	1.01863227498223	1.01625098524953	1428.77481297909	1.01661934851068	1.01493815780011	1.01476295786279	0.176633920916194	0.460208592932661	0.992423881627819	0.270290570535948	0.262638707261344	0.0339843128805601	2989	46995	2227	2010	1673	1434	1102	483	3	2	1	2	1	1	47672	47889	48226	48465	48797	49416	82	83	84	83	84	84
E4_GOITREMULTINOD	50_60	UKBB	J10_NASALPOLYP	-13.7528416553408	-13.7015673143588	-13.7224350847212	-13.6316477586292	-13.6682449033392	-13.6218623202829	6599.18060786872	4890.43976386553	5287.63926796027	5877.31966131837	5968.02664941958	9119.43557540351	0.998337191731371	0.997764566123993	0.997929339305183	0.998149416373433	0.998172650242953	0.998808186153278	310	43203	232	211	178	155	110	53	0	0	0	0	0	0	43208	43229	43262	43285	43330	43387	73	73	73	73	73	73
E4_GOITREMULTINOD	50_60	UKBB	J10_PHARYNGITIS	-13.8974232045277	2.08784066397748	-13.9008986153578	-13.8999222240316	-13.8274398476289	-13.8403078378072	4164.75580761879	1.02178892839342	3198.12918552641	3296.99634344788	3082.20854425973	4645.79320381116	0.997337534457329	0.0410208764726587	0.996531948267551	0.996636180532324	0.996420533002875	0.997623021275034	860	42180	596	569	503	446	376	187	1	1	0	0	0	0	42370	42397	42463	42520	42590	42779	73	73	74	74	74	74
E4_GOITREMULTINOD	50_60	UKBB	J10_PLEURA	-14.5030851669662	1.37768507158161	-14.5298063746852	1.95570275237094	-14.5193437267621	-14.4777810209217	3485.85768153245	1.01434299745495	3218.41384313979	1.01379731082738	4168.08500609096	6980.11699477272	0.996680370970055	0.174398850664563	0.996397893694793	0.0537201189834793	0.997220609285432	0.998345072199036	1778	50069	1487	1112	816	602	398	173	1	1	0	1	0	0	50269	50644	50940	51154	51358	51583	90	90	91	90	91	91
E4_GOITREMULTINOD	50_60	UKBB	J10_PLEUREFFUSION	-12.9030848660669	-12.8571491725298	-12.90290371062	-12.9187935075802	-12.935180244408	-12.9870361042218	3122.60258125344	2637.15090963363	3395.847231026	4311.1787400955	4897.69692538894	8860.28262203121	0.996703024917299	0.996110013976278	0.996968355114866	0.997609078379951	0.997892730242994	0.998830494203203	564	48884	513	310	194	108	67	25	0	0	0	0	0	0	48853	49056	49172	49258	49299	49341	82	82	82	82	82	82
E4_GOITREMULTINOD	50_60	UKBB	J10_PNEUMOBACT	-11.950063789381	-11.8652803988048	-11.813118112802	-11.7945382452856	-11.7500220354355	-11.8344941243854	4307.59624383696	3497.40355350044	3490.41237707068	4481.31463490958	4666.57810634749	8016.71556143821	0.997786524402855	0.997293104517575	0.997299606595185	0.997900020447206	0.997991000889451	0.998822141481161	111	48179	86	65	55	41	24	15	0	0	0	0	0	0	48124	48145	48155	48169	48186	48195	80	80	80	80	80	80
E4_GOITREMULTINOD	50_60	UKBB	J10_PNEUMONAS	2.61644888940217	-14.0565967399163	-14.0752137935726	-14.0649677933336	-14.0581230660495	-14.0110036902318	1.01740465451882	3281.88945450553	3882.03275857043	4700.36568490912	5251.60585711828	9255.43059131683	0.0101203606036447	0.996582606641487	0.997107090055986	0.997612482803336	0.997864130276128	0.998792151359601	978	49737	842	588	438	296	180	74	1	0	0	0	0	0	49789	50043	50193	50335	50451	50557	83	84	84	84	84	84
E4_GOITREMULTINOD	50_60	UKBB	J10_PNEUMONIA	2.39944950622082	-13.6065876736575	-13.6206391770018	-13.5951760467412	-13.5742125657067	-13.506147558831	1.01669967897184	2411.24111980276	2926.92180277004	3561.08955393609	3924.22042635955	6896.61845595747	0.0182730811306453	0.99549757652873	0.996287000741601	0.996953922513028	0.997240054875637	0.99843744585935	1163	50040	1011	721	482	324	196	84	1	0	0	0	0	0	50106	50396	50635	50793	50921	51033	85	86	86	86	86	86
E4_GOITREMULTINOD	50_60	UKBB	J10_PNEUMOPROBBAC	2.52114158995619	-13.7916650866275	-13.7973087105746	-13.7682856913957	-13.7403233760895	-13.6716263775218	1.01672068293177	2756.99013630414	3227.27908413182	3903.14377801998	4282.18153165634	7510.57398849781	0.0131500466761764	0.996008650665694	0.996588883149284	0.997185479084475	0.997439815900243	0.998547597879983	1047	50057	895	631	472	320	195	84	1	0	0	0	0	0	50123	50387	50546	50698	50823	50934	85	86	86	86	86	86
E4_GOITREMULTINOD	50_60	UKBB	J10_RESPDISOTH	-13.5791957494301	1.60262080985424	-13.603074985739	2.12721975927147	-13.5927601478903	-13.5844808345264	2524.00626634989	1.01453254185884	2247.48247031013	1.01406771295767	2883.70412796278	4766.56480314046	0.995707388482366	0.114183771646897	0.995170766675265	0.0359307903971276	0.996239068636021	0.997726070388328	1344	50604	1095	854	660	499	333	145	1	1	0	1	0	0	50761	51002	51196	51357	51523	51711	91	91	92	91	92	92
E4_GOITREMULTINOD	50_60	UKBB	J10_RESPIRATORY	1.55359414703246	0.216852971684439	0.419609444800253	0.633923358793202	0.640624964050787	1.48568494324481	0.747165145522017	1.02487821469382	1.02477196712961	1.02468045024163	1.02338890151953	1.02292110539483	0.0375881058265031	0.83242768025899	0.682197594009219	0.536143869926249	0.531325509080394	0.146391956723454	5868	30858	4468	3911	3205	2608	1963	951	6	4	4	3	2	1	32203	32760	33466	34063	34708	35720	49	51	51	52	53	54
E4_GOITREMULTINOD	50_60	UKBB	J10_RESPOTHER	-13.5791957494301	1.60262080985424	-13.603074985739	2.12721975927147	-13.5927601478903	-13.5844808345264	2524.00626634989	1.01453254185884	2247.48247031013	1.01406771295767	2883.70412796278	4766.56480314046	0.995707388482366	0.114183771646897	0.995170766675265	0.0359307903971276	0.996239068636021	0.997726070388328	1344	50604	1095	854	660	499	333	145	1	1	0	1	0	0	50761	51002	51196	51357	51523	51711	91	91	92	91	92	92
E4_GOITREMULTINOD	50_60	UKBB	J10_SEPTDEV	-13.7463819287392	-13.8135430483638	-13.7849042122094	-13.7520622191869	-13.7238155718987	-13.8213436459679	7387.07770314576	5201.37414262909	5035.97633555876	5605.94922987187	5188.74710057459	7769.95082732713	0.998515242424877	0.997881021539664	0.997815965013518	0.998042695952305	0.997889662459761	0.998580707763275	322	43177	206	201	197	174	145	74	0	0	0	0	0	0	43220	43225	43229	43252	43281	43352	73	73	73	73	73	73
E4_GOITREMULTINOD	50_60	UKBB	J10_SINUSITIS	-14.3844928010668	2.03731252233328	-14.3899129665968	2.89135967485784	-14.3743659248483	-14.3014449143141	5139.64008671832	1.02079027738985	3895.33696147935	0.735746182699378	3714.18691572667	5079.87464467987	0.997766935126967	0.0459536394654974	0.997052510890086	8.50048568652927e-05	0.996912095090349	0.997753706967459	911	42156	616	574	524	486	415	230	3	3	2	2	0	0	42375	42417	42467	42505	42576	42761	73	73	74	74	76	76
E4_GOITREMULTINOD	50_60	UKBB	J10_TONSILLITIS	-14.1536490989967	-14.1728767348902	-14.1762895974324	-14.1730858656967	-14.1169074500396	-14.0897836216063	8416.71023272821	5654.9941485771	5708.77652665272	5772.35743063714	5029.29409897513	6151.59388144747	0.9986582676057	0.998000297189832	0.998018659353448	0.99804092605759	0.997760391918198	0.998172504361633	378	42008	206	208	207	217	202	134	0	0	0	0	0	0	42107	42105	42106	42096	42111	42179	73	73	73	73	73	73
E4_GOITREMULTINOD	50_60	UKBB	J10_UPPERDIS	1.8471108300857	-14.5335310045141	1.33794947286606	-14.5399905277588	-14.5342494892132	-14.5409250481314	1.018078136956	2564.64722550373	1.01734816980692	3045.58103052635	2956.33923069648	4453.61631306184	0.0696297883643369	0.995478513449177	0.188464770913926	0.996190812271809	0.996077376224328	0.997394935224036	1987	44137	1444	1347	1130	949	743	355	2	1	1	0	0	0	44600	44697	44914	45095	45301	45689	78	79	79	80	80	80
E4_GOITREMULTINOD	50_60	UKBB	J10_UPPERINFEC	1.45404152897298	-15.0813127372986	0.862819649603608	-15.0684358806926	-15.0124413731801	1.74039266577323	1.02406246399365	2727.59112811072	1.01978599894775	3008.68456654724	2883.72769142944	1.01770837105388	0.155643837065835	0.995588383774356	0.397508603021824	0.996003960595773	0.99584629952307	0.0872456423430114	3362	43040	2349	2231	2013	1802	1457	707	2	1	2	1	1	1	43975	44093	44311	44522	44867	45617	76	77	76	77	77	77
E4_GOITREMULTINOD	50_60	UKBB	J10_VASOALLERRHIN	-13.8051995716882	1.97872391633695	2.18327920259779	-13.7973372777509	-13.762779490124	-13.7784335806179	3733.54056785392	1.01716608240041	1.01790042648167	3068.84144541615	2934.0489236187	4132.25247556319	0.997049735955232	0.0517352475130693	0.0319620549056757	0.996412768302736	0.996257366770035	0.997339567434478	833	43529	591	553	454	396	324	164	2	2	1	0	0	0	43693	43731	43830	43888	43960	44120	76	76	77	78	78	78
E4_GOITREMULTINOD	50_60	UKBB	J10_VIRALPNEUMO	-11.7309640608987	-11.8300365510021	-12.1717845084895	-12.5106555349684	-11.9336876124546	-11.2935429053419	3062.24548378806	3219.06706234992	7574.07812626147	14250.0464273818	15136.2054042097	46188.7070687394	0.996943441581105	0.997067789490397	0.998717774679017	0.999299507011053	0.999370931890874	0.999804910247482	151	48392	150	110	15	4	2	1	0	0	0	0	0	0	48312	48352	48447	48458	48460	48461	81	81	81	81	81	81
E4_GOITREMULTINOD	50_60	UKBB	J10_VOCALLARYNX	-13.823684150358	-13.8680545753307	-13.8771261332741	-13.8654419092848	-13.8451550989725	-13.7697253466111	4762.15909638913	3412.57575916221	3493.75293175048	3912.08705539555	3736.62173287744	5840.84703526864	0.99768388908398	0.996757558817987	0.996830824676977	0.997172097985121	0.997043637004695	0.998118998662799	715	43459	506	470	425	357	279	137	0	0	0	0	0	0	43593	43629	43674	43742	43820	43962	75	75	75	75	75	75
E4_GOITREMULTINOD	50_60	UKBB	JOINTPAIN	-14.848029189153	-14.8382397686969	2.18128462657085	-14.8751687282769	-14.8196535157811	-14.6880468915892	5655.62128632013	4347.32346453428	1.01767061507318	6028.84384799791	6099.93672401755	9558.12936787116	0.997905269989032	0.99727667390521	0.0320802496716209	0.998031354646983	0.998061560039107	0.998773885477	892	41746	720	626	462	334	228	112	1	1	1	0	0	0	41856	41950	42114	42242	42348	42464	61	61	61	62	62	62
E4_GOITREMULTINOD	50_60	UKBB	K11_ABSCANAL	-12.5347430036805	-12.5608302591701	-12.6076549213237	-12.6739630700494	-12.6167733040836	-12.7907279084923	5792.87692946622	3970.47058619312	3890.9976296465	4311.53448699706	4321.4608730923	7261.01112067023	0.998273522770547	0.997475846854911	0.997414689864954	0.997654583321806	0.997670529799778	0.998594476874931	168	36100	112	111	111	98	70	35	0	0	0	0	0	0	36104	36105	36105	36118	36146	36181	52	52	52	52	52	52
E4_GOITREMULTINOD	50_60	UKBB	K11_ACUTPANC	-13.0528124343837	-13.0190548635604	-13.0345806388811	-13.1365377711478	-13.0738258405857	-13.084965414281	4901.30691308044	3930.58347993205	4605.56227766811	5667.99392237638	5645.35759798402	9521.5886213784	0.997875133022557	0.997357215810047	0.997741844287994	0.998150768785238	0.998152217236281	0.998903514002579	199	47640	167	135	101	65	49	23	0	0	0	0	0	0	47592	47624	47658	47694	47710	47736	80	80	80	80	80	80
E4_GOITREMULTINOD	50_60	UKBB	K11_ALCOLIV	-11.6296370057245	-11.559648982596	-11.5270166071705	-11.4568977137031	-11.3917736586043	-11.2357154699296	3494.54083524405	3243.21298666994	3860.14202058198	5080.56084810521	6153.5215332454	8629.16140084326	0.997344689581808	0.997156139309744	0.997617389498864	0.998200735248297	0.998522908373443	0.998961103987573	125	49728	113	75	44	29	18	6	0	0	0	0	0	0	49653	49691	49722	49737	49748	49760	87	87	87	87	87	87
E4_GOITREMULTINOD	50_60	UKBB	K11_APPENDACUT	-13.0708136962629	-13.0160644726903	-12.9837466868971	-12.9752930140642	-12.9337378577285	-12.8773808939011	3893.99173169662	2802.17453000472	3186.76604079078	3451.7496885168	3474.72949509178	6006.56642657235	0.997321776321124	0.996293849855297	0.996749211511136	0.997000720643002	0.997030098045026	0.998289429467961	337	50353	247	225	186	156	119	55	0	0	0	0	0	0	50352	50374	50413	50443	50480	50544	91	91	91	91	91	91
E4_GOITREMULTINOD	50_60	UKBB	K11_APPENDIX	-14.0395031051632	-14.0101579656103	-13.992108640816	-13.9932687222739	-13.9362392659549	-13.923927816255	5935.16409718655	4262.81765332521	4775.02804565741	5281.67252723431	5368.14883631583	8969.13521992379	0.998112622980789	0.997377680792418	0.997661988291131	0.997886086282461	0.997928615991355	0.998761342950522	400	50408	290	264	226	184	140	64	0	0	0	0	0	0	50427	50453	50491	50533	50577	50653	91	91	91	91	91	91
E4_GOITREMULTINOD	50_60	UKBB	K11_BILIAOTH	-12.1031549830937	-12.1122223050091	-12.117630581493	-12.1577851887013	-12.1490455316805	-12.3188358688042	3341.2850642584	2894.47877918256	3509.63798251902	4395.23905676687	6102.00099423559	7999.37347090333	0.997109824754815	0.996661185758492	0.997245171384307	0.997792953557281	0.998411417916337	0.998771278138522	169	47765	153	101	63	43	20	10	0	0	0	0	0	0	47702	47754	47792	47812	47835	47845	79	79	79	79	79	79
E4_GOITREMULTINOD	50_60	UKBB	K11_CARIES	-13.9725022413344	-13.9671435425853	-13.9072898325797	-13.9151012174418	-13.954685504191	-13.9652797358061	5282.52233027986	3928.2536344826	4462.59491060496	5252.97110007198	5231.73514875966	7986.20055506431	0.997889562955429	0.997163079132013	0.997513466021253	0.997886409190717	0.997871793086703	0.998604758879663	527	48201	390	358	284	214	166	84	0	0	0	0	0	0	48253	48285	48359	48429	48477	48559	85	85	85	85	85	85
E4_GOITREMULTINOD	50_60	UKBB	K11_CARIES_1	-13.9690787968696	-13.971402652385	-13.9235715511713	-13.9163995895344	-13.9608806189789	-13.9686918093637	5042.37483982869	3736.45038333635	4204.37723472555	4986.96162428727	4922.91208226976	7595.01373188407	0.997789593515372	0.997016542614407	0.997357662777359	0.997773460716184	0.997737283139703	0.998532537578035	527	51220	390	358	284	214	166	84	0	0	0	0	0	0	51264	51296	51370	51440	51488	51570	93	93	93	93	93	93
E4_GOITREMULTINOD	50_60	UKBB	K11_CARIES_INCLAVO	-13.9690787968696	-13.971402652385	-13.9235715511713	-13.9163995895344	-13.9608806189789	-13.9686918093637	5042.37483982869	3736.45038333635	4204.37723472555	4986.96162428727	4922.91208226976	7595.01373188407	0.997789593515372	0.997016542614407	0.997357662777359	0.997773460716184	0.997737283139703	0.998532537578035	527	51220	390	358	284	214	166	84	0	0	0	0	0	0	51264	51296	51370	51440	51488	51570	93	93	93	93	93	93
E4_GOITREMULTINOD	50_60	UKBB	K11_CHOLECYST	3.66293137372101	3.14852602156432	-12.6977042571429	-12.7214506950455	-12.6485207830309	-12.7641291271867	1.02024712482076	1.0171024826826	3024.18393351666	3502.92191786393	3728.18375818371	5799.61276833501	0.000330374453114975	0.00196425824984655	0.996649915269927	0.997102354255484	0.997293041131008	0.998243970115292	280	47708	224	194	157	116	74	31	2	1	0	0	0	0	47682	47712	47749	47790	47832	47875	80	81	82	82	82	82
E4_GOITREMULTINOD	50_60	UKBB	K11_CHOLELITH	-15.0602960948736	-15.0706376596757	2.11515919762163	-15.0975313311282	-15.0986047817633	-15.1160295289656	4463.52416185218	3362.28512303109	0.727570853312382	4367.84218457803	4690.48283639895	7252.46240919521	0.997307877251338	0.996423685557159	0.00364735702258912	0.997242102012958	0.997431624150343	0.998337000984084	1548	48667	1233	1088	823	634	433	194	2	2	2	0	0	0	48894	49039	49304	49493	49694	49933	86	86	86	88	88	88
E4_GOITREMULTINOD	50_60	UKBB	K11_CHRONGASTR	-12.9629890761679	-13.0449331591781	-13.0488643186525	-13.1095303533112	-13.0605112065848	-12.9792496153625	4115.79893400199	3368.44390533848	3938.27483762592	5024.97049915057	5434.88901140935	8643.24328903869	0.997487012385295	0.99691004955402	0.997356337798869	0.997918419619649	0.998082615818583	0.998801845714567	317	38296	268	215	159	97	70	25	0	0	0	0	0	0	38290	38343	38399	38461	38488	38533	55	55	55	55	55	55
E4_GOITREMULTINOD	50_60	UKBB	K11_COELIAC	-13.033030870395	-13.0240598936501	-13.0635743723845	-13.0309476954439	-13.1234560056894	-13.2796262109348	5382.14308941146	4214.45374259145	4543.0814657066	4905.81651018327	4864.1581767927	8108.88360846134	0.998067899017848	0.997534275993412	0.997705696009333	0.99788064234955	0.997847317079872	0.998693333817278	176	48814	132	110	100	79	63	29	0	0	0	0	0	0	48777	48799	48809	48830	48846	48880	81	81	81	81	81	81
E4_GOITREMULTINOD	50_60	UKBB	K11_CONSTIPATION	1.91408113595053	2.10468540696973	-13.9546588114255	-13.9720182942601	-13.9835601719128	-13.927827704405	1.01619727956671	0.728201901103153	2456.24879328925	2869.96958537126	3033.2418103328	4910.68949680327	0.0596228397963171	0.00384935799799478	0.99546701174935	0.996115633524188	0.99632168223208	0.99773702169538	1430	50722	1159	974	723	522	354	146	3	2	0	0	0	0	50899	51084	51335	51536	51704	51912	91	92	94	94	94	94
E4_GOITREMULTINOD	50_60	UKBB	K11_CROHN	-11.9556648048716	-11.9264149951347	-12.0364332184959	-11.8464426211339	-11.8211497034118	-11.740117108943	3829.80900591181	2991.13758367334	3350.25683099595	3476.66518841161	3735.97594817373	6660.15529284594	0.997509216555312	0.996818642770526	0.997133454520989	0.997281281094073	0.99747538602181	0.99859353830049	139	48626	103	87	71	62	47	17	0	0	0	0	0	0	48584	48600	48616	48625	48640	48670	78	78	78	78	78	78
E4_GOITREMULTINOD	50_60	UKBB	K11_DIAHER	-15.1737707560258	0.92047613421779	-15.1751830346839	-15.165176362641	2.56468321878617	-15.132235642874	4067.11209938839	1.01638039389295	3593.05268408209	4351.38667204335	0.727889809516898	8456.37775225501	0.997023222120971	0.365125703377987	0.996630161225382	0.997219269051754	0.000425967747818059	0.99857222902051	2499	44851	2137	1836	1356	936	564	201	1	2	1	2	2	0	45135	45436	45916	46336	46708	47071	77	76	77	76	76	78
E4_GOITREMULTINOD	50_60	UKBB	K11_DISLIVOTH	-14.1200645953298	-14.1293319985958	2.14068078551418	-14.100339294067	2.8078191303098	-13.9693578696318	3511.28569815457	2903.25149379688	1.01375430311391	4067.75116917776	1.0121850116205	8595.174388192	0.996791445600789	0.996116929112795	0.0347176226844669	0.997234240732394	0.0055368666904059	0.998703233982442	1067	50626	909	729	494	355	235	77	1	1	1	0	1	0	50692	50872	51107	51246	51366	51524	91	91	91	92	91	92
E4_GOITREMULTINOD	50_60	UKBB	K11_DISORD_TEETH	-13.0765840089699	-13.035349291966	-13.0174861200289	-13.0601120351426	-13.0304727993718	-12.9138510085804	3868.14060109143	2908.07692627984	3186.56206097134	3780.48401680112	3853.86748579441	6492.34454982615	0.997302687339567	0.996423523387045	0.9967405554612	0.99724362251447	0.997302244227303	0.998412937658075	352	48165	281	249	203	151	102	47	0	0	0	0	0	0	48151	48183	48229	48281	48330	48385	85	85	85	85	85	85
E4_GOITREMULTINOD	50_60	UKBB	K11_DIVERTIC	1.13305383770784	-15.5329303382154	1.05535611829826	-15.5411999967855	2.10149498389753	-15.437325144684	1.02124403125861	2832.98770096561	1.01818662663608	5669.35883357665	1.01535652420559	13001.904882182	0.267221474681852	0.995625316974896	0.299966338333934	0.997812791822198	0.0384793775680082	0.999052661851421	3197	39985	2947	2541	1871	794	440	133	2	1	2	1	1	0	40175	40581	41251	42328	42682	42989	58	59	58	59	59	60
E4_GOITREMULTINOD	50_60	UKBB	K11_DULC	-12.7785754320735	-12.7014971771193	-12.8182176879411	-12.8351194756418	-12.9046413605731	-12.9324676649568	4911.60607487582	3789.05017180124	4288.75459383172	5171.25235058613	5452.53361828588	10689.9792513109	0.997924137972698	0.997325369404632	0.997615288415401	0.998019641576799	0.99811162934284	0.999034739588974	244	38163	202	179	131	96	62	22	0	0	0	0	0	0	38151	38174	38222	38257	38291	38331	54	54	54	54	54	54
E4_GOITREMULTINOD	50_60	UKBB	K11_EMBIMPACT_TEETH	-11.9858930030659	-11.9678985745872	-11.9873482892067	-11.9856791659985	-12.0498152618059	4.42576150529206	3888.54167445718	2817.12485412722	2814.73462328118	2995.79773124966	2744.62046431552	1.01438943411849	0.997540634862186	0.996610383540165	0.996601991841948	0.996807807568193	0.996497027258687	1.28302276659735e-05	169	51376	105	88	91	85	71	44	0	0	0	0	1	1	51345	51362	51359	51365	51379	51406	95	95	95	95	94	94
E4_GOITREMULTINOD	50_60	UKBB	K11_ENERCOLNONINF	2.03045092569671	-14.2260597164277	-14.2283109414486	-14.2169367352463	-14.2260581373071	2.57317265971744	1.01730637618876	2536.54925409302	2866.50726849707	3215.06914616684	3085.0478234472	1.01320860488724	0.0459438317135952	0.995525143505334	0.996039604317565	0.996471790546536	0.996320733884383	0.0110970519209401	1512	49525	1167	1002	795	616	486	264	1	0	1	1	1	1	49784	49949	50156	50335	50465	50687	85	86	85	85	85	85
E4_GOITREMULTINOD	50_60	UKBB	K11_FIBROCHIRLIV	-11.8234336822226	-11.8555486099755	-11.8631461447801	-11.8831933070813	-11.6795365870227	-11.6668683742939	3298.03342243626	2956.00368842676	3781.75063378526	5061.88558245033	5489.63919514452	7571.86289608273	0.997139593880637	0.996799958716845	0.997497083614408	0.99812690199938	0.998302454030495	0.9987706049894	130	49763	120	84	47	27	17	8	0	0	0	0	0	0	49685	49721	49758	49778	49788	49797	88	88	88	88	88	88
E4_GOITREMULTINOD	50_60	UKBB	K11_FISSANAL	-13.7927599738793	-13.8677937211638	-13.9449283910705	-13.922289635305	-13.9875170007232	-14.0531106683273	5498.39618128971	3833.21116968568	4214.70206601337	4690.06854669043	4634.36759893159	7305.52592264445	0.997998503867407	0.997113419043295	0.997360092696914	0.997631513585271	0.997591816644648	0.998465168252489	441	36181	304	308	273	222	172	87	0	0	0	0	0	0	36266	36262	36297	36348	36398	36483	52	52	52	52	52	52
E4_GOITREMULTINOD	50_60	UKBB	K11_FISTULA	-13.8153202869102	-13.8689504036835	-13.9392174137901	-13.9168279410763	-13.9816605956516	-14.03860509755	5446.05255792435	3807.40453659636	4167.65124003981	4750.03504038557	4597.1291816154	7067.03497996122	0.997975961704413	0.997093611455318	0.997331382837052	0.997662331715641	0.997573325985759	0.998415010124135	478	50932	336	334	291	233	180	89	0	0	0	0	0	0	50980	50982	51025	51083	51136	51227	94	94	94	94	94	94
E4_GOITREMULTINOD	50_60	UKBB	K11_FUNCDYSP	-14.4324957231872	-14.4192618565031	-14.4383738632883	-14.4094637810438	-14.4178444672232	3.32959338363348	5075.79080790418	3547.96130693239	3965.01670370866	4337.48205342436	4508.7211421132	1.0203735405663	0.997731299332403	0.996757328012514	0.997094556974206	0.997349368276024	0.997448554582961	0.00110195870073158	1028	38555	775	704	583	487	357	152	0	1	1	1	1	1	38751	38822	38943	39039	39169	39374	57	56	56	56	56	56
E4_GOITREMULTINOD	50_60	UKBB	K11_GALLBILPANC	1.55450201946814	1.02108900360566	1.97092498751154	-13.8102599792451	-13.805343335236	-13.8276624543965	1.01640093130994	1.01456676739215	0.727308818389869	2146.06904670751	2291.60083798425	3590.44972018634	0.126160818863807	0.314209445346998	0.00673060575480832	0.99486553464618	0.995193314867839	0.996927167354801	1934	49158	1563	1324	992	752	515	229	4	3	2	0	0	0	49437	49676	50008	50248	50485	50771	88	89	90	92	92	92
E4_GOITREMULTINOD	50_60	UKBB	K11_GALLBLAOTH	-13.2011987376793	-13.148215968353	-13.162503697285	-13.1761062017074	-13.1811896637246	-13.0252822672109	4089.45072644878	3264.20886517638	3663.0779939683	4199.09567678901	4199.72616812832	7581.36890767042	0.997424344962711	0.996786133918411	0.997132975083051	0.997496367011589	0.997495777096425	0.998629183379028	285	47690	228	193	146	116	85	35	0	0	0	0	0	0	47665	47700	47747	47777	47808	47858	82	82	82	82	82	82
E4_GOITREMULTINOD	50_60	UKBB	K11_GASTRODUOULC	-13.9576536822735	-13.910885269316	-13.9818847400547	-13.9650113381702	-13.9834674529418	-13.9520794703676	5306.70756403593	3876.02860296112	4437.86846405297	5229.15312540026	5413.94983131578	9914.36640274955	0.997901413747897	0.997136435797322	0.997486200503817	0.997869166684159	0.997939179207492	0.998877170292687	633	38541	517	463	343	260	177	62	0	0	0	0	0	0	38603	38657	38777	38860	38943	39058	54	54	54	54	54	54
E4_GOITREMULTINOD	50_60	UKBB	K11_GIBLEEDING	-14.1322876215366	1.4041892008397	-14.1413315191341	-14.1005765739111	-14.0957926954037	-14.1102633463186	3109.14002896949	1.01452761632197	2627.31353679009	3109.65125896047	3362.02294676999	6695.78380231924	0.996373307355394	0.166333411628539	0.995705462842291	0.996382040024631	0.996654757390996	0.998318590732247	1534	49919	1243	1072	853	615	402	151	1	1	0	0	0	0	50119	50290	50509	50747	50960	51211	90	90	91	91	91	91
E4_GOITREMULTINOD	50_60	UKBB	K11_GIDISEASES	1.03467796248528	1.15346944596659	0.58883551009154	0.90265770942494	0.91125933620038	1.73801087254932	0.749957245609174	0.504648618755861	0.744157785720394	0.74347626864915	0.741388113804347	0.740721844187185	0.167694661153621	0.022272499935449	0.428781920147166	0.224707911193934	0.219024603985573	0.018957047392672	12769	30577	10072	9065	7423	5121	3660	1748	10	10	8	6	4	2	33220	34227	35869	38171	39632	41544	44	44	46	48	50	52
E4_GOITREMULTINOD	50_60	UKBB	K11_GINGIVITIS_PERIODONTAL	-12.380430579324	-12.3009980624952	-12.3200199034603	-12.2423514219665	-12.2517477022384	5.34149282527726	4478.70360913717	3297.44657402959	3502.13402114819	3997.11246517008	4079.33492123605	1.02001900791652	0.997794419390717	0.997023529130213	0.997193158989465	0.997556243913367	0.997603661913753	1.63508424479555e-07	135	48010	95	86	78	62	42	24	0	0	0	0	1	1	47964	47973	47981	47997	48017	48035	86	86	86	86	85	85
E4_GOITREMULTINOD	50_60	UKBB	K11_GULC	-14.0077278598261	-13.970446128967	-14.0137982493796	-13.9602135776461	-13.9510924930248	-13.9275803822908	6467.30331104435	4638.32763644952	5380.84401859028	6257.31097646942	6334.80105575009	11446.5911966221	0.998271839047114	0.99759680917482	0.997922002462342	0.998219901539074	0.998242825274144	0.999029178344582	440	38361	359	318	237	180	127	44	0	0	0	0	0	0	38388	38429	38510	38567	38620	38703	54	54	54	54	54	54
E4_GOITREMULTINOD	50_60	UKBB	K11_HERING	-13.8460314281645	2.53358082585138	-13.845375623875	-13.8790518993047	-13.8852596900708	-13.8824344961741	4787.10143632264	1.03956754050221	4142.8532143147	4962.05331436954	5045.72563418979	7436.03331730614	0.997692232043045	0.014803584676319	0.997333482430214	0.997768289438223	0.997804315741766	0.998510419030701	1185	43475	943	843	638	465	324	156	1	1	0	0	0	0	43648	43748	43953	44126	44267	44435	68	68	69	69	69	69
E4_GOITREMULTINOD	50_60	UKBB	K11_HERNIA	-15.4497904854967	1.98694622218186	-15.4402298660575	-15.4446540542095	2.08888438362435	-15.3463991158815	4041.88745295631	0.532639697716174	3471.93078481765	4160.90989335052	0.729013928995483	7001.9275771526	0.996950157711932	0.000191194399894967	0.996451691816062	0.997038382701069	0.00416540765120878	0.998251246534579	4186	46094	3426	2992	2306	1665	1082	456	4	5	1	2	2	0	46772	47206	47892	48533	49116	49742	78	77	81	80	80	82
E4_GOITREMULTINOD	50_60	UKBB	K11_IBD	-12.93386473827	-12.8776831579669	-12.924167003692	-12.9336131617291	-12.8832378448947	4.90710584322832	4184.45162639376	3063.41207410249	3708.89974729865	4021.91999450879	4447.42281795799	1.0197557303344	0.997533795231644	0.996645937908242	0.997219668056057	0.9974341825583	0.997688701386383	1.49397091369188e-06	298	50937	240	204	155	116	82	30	0	0	1	1	1	1	50902	50938	50987	51026	51060	51112	93	93	92	92	92	92
E4_GOITREMULTINOD	50_60	UKBB	K11_IBS	-14.8325122261516	-14.7975415007699	-14.790685655587	1.88445742132854	-14.7866706756819	-14.8022419874918	5094.70898592179	3594.53118405292	3909.52725207864	1.02402231284954	4083.57390557586	6052.52512696336	0.997677077176045	0.996715372339647	0.996981417236489	0.0657314907482627	0.997110856634775	0.998048670872726	1097	36682	759	709	621	537	438	222	1	1	1	1	0	0	36965	37015	37103	37187	37286	37502	54	54	54	54	55	55
E4_GOITREMULTINOD	50_60	UKBB	K11_ILEUS	-14.1713171150541	-14.0989301228312	-14.2307956883286	-14.3319760988458	-14.3257689695762	4.76000573708333	5386.59400835637	4284.14239743838	5325.81269816653	6269.81612311922	6942.63165826336	1.01993384402534	0.99790088837744	0.997374200640522	0.997868021408254	0.998176142286801	0.998353606768482	3.05666526016334e-06	442	36625	380	290	208	137	92	32	0	0	1	1	1	1	36632	36722	36804	36875	36920	36980	55	55	54	54	54	54
E4_GOITREMULTINOD	50_60	UKBB	K11_IMPACTED_TEETH	-11.9456299557527	-11.9281282169883	-11.9505628366812	-11.9342830171736	-12.0091510985011	4.60071403762266	3837.43949740529	2782.11734924513	2811.89474998978	3000.04788049657	2778.04027954598	1.01405798730369	0.997516255741912	0.996579137760501	0.996608997945061	0.996825998974451	0.996550846840829	5.70779923480059e-06	160	51391	104	87	88	81	66	40	0	0	0	0	1	1	51352	51369	51368	51375	51390	51416	95	95	95	95	94	94
E4_GOITREMULTINOD	50_60	UKBB	K11_INTESTOTH	0.320574255376513	0.904044473401689	-15.0854842800861	0.455316125232681	0.531436223771187	1.41360876693317	1.01903464916046	0.532391908998197	1864.14753559321	1.01583047466064	1.01455495201626	1.01420463099967	0.753075845380818	0.0894925147118035	0.993543245157468	0.653994011011476	0.600409192880505	0.163374924988026	8050	42741	6716	6004	4783	2688	1852	831	6	5	3	3	2	1	44001	44713	45934	48029	48865	49886	68	69	71	71	72	73
E4_GOITREMULTINOD	50_60	UKBB	K11_LICHEN_PLANUS_WIDE	-12.1439242538064	-12.135637205216	-12.1182467171689	-12.1199795354584	-12.1253676562413	-11.9868948395577	3271.13642429211	2687.70121322013	3120.10310060292	3619.79973098575	3496.18885817762	6338.71655380353	0.99703790176996	0.996397365669739	0.996901083926157	0.997328491298233	0.997232808453798	0.998491153131259	129	51396	106	99	72	48	42	17	0	0	0	0	0	0	51325	51332	51359	51383	51389	51414	94	94	94	94	94	94
E4_GOITREMULTINOD	50_60	UKBB	K11_LIP_ORAL_MUCOSA	3.32362829337908	-13.3264796190877	-13.3406790503699	-13.2889582415586	-13.258449467888	-13.207144623794	1.02044598617265	3114.63650870892	3686.36491450772	4292.95618310371	4234.27156614061	6745.13956267525	0.0011258254990493	0.996586131362254	0.997112521723239	0.997530131400299	0.997501649415066	0.998437723940874	382	48206	302	279	215	158	108	53	1	0	0	0	0	0	48200	48223	48287	48344	48394	48449	85	86	86	86	86	86
E4_GOITREMULTINOD	50_60	UKBB	K11_LIVER	-14.1261834527716	-14.1249963223219	2.01620294908499	-14.0748702383194	2.76948716972999	-13.8806511111284	3274.5067299266	2721.82129774903	1.0135303340477	3814.06947089761	1.01248473764941	7934.25989657635	0.996557946081737	0.995859365965722	0.0466695085634545	0.997055613104148	0.0062316402634809	0.998604135519836	1242	50795	1066	840	567	406	258	86	1	1	1	0	1	0	50879	51105	51378	51539	51687	51859	91	91	91	92	91	92
E4_GOITREMULTINOD	50_60	UKBB	K11_MALABSORB	-13.0508511065143	-13.0317629707613	-13.0519185647714	-13.0481222952953	-13.0774645383481	-13.1279786733494	4826.35372622281	3710.46182636371	3878.94412972728	4251.3768548971	4342.13529184002	6892.66674402332	0.997842458198515	0.997197701638166	0.997315273354699	0.997551174751695	0.997596967718894	0.998480326185199	222	48843	163	143	128	108	82	38	0	0	0	0	0	0	48820	48840	48855	48875	48901	48945	82	82	82	82	82	82
E4_GOITREMULTINOD	50_60	UKBB	K11_OESITIS	2.89126646813582	-14.1288442254705	-14.1134543534546	-14.1075072449198	-14.0795743291408	-14.1445599770277	1.0277432354619	3592.68337188919	4131.10644377639	5011.24053386288	5497.26729475441	8705.79437511622	0.00490482827168216	0.996862190055649	0.997274123633494	0.997753820181209	0.997956464167427	0.998703654075263	864	38645	714	610	464	337	209	83	1	0	0	0	0	0	38740	38844	38990	39117	39245	39371	54	55	55	55	55	55
E4_GOITREMULTINOD	50_60	UKBB	K11_OESITIS_ADVERSE	2.65542270277574	-14.1246421035262	-14.1246400504697	-14.0958339913807	-14.0740385516137	-14.1499301227101	1.01669348500317	3279.60835078299	3732.48776852019	4531.06859803712	5032.47717075284	7969.13377646516	0.009006105613577	0.996563675348993	0.996980618283598	0.997517841557879	0.997768605191939	0.998583283307113	864	50426	714	610	464	337	209	83	1	0	0	0	0	0	50486	50590	50736	50863	50991	51117	89	90	90	90	90	90
E4_GOITREMULTINOD	50_60	UKBB	K11_OESOBST	-12.8328185815163	-12.8396939417546	-12.8548821674358	-12.8703429957167	-12.7527725891968	-12.817028211626	5298.50423782255	4098.91660938846	4798.40889069836	6008.51464619472	7201.85452909785	10903.6505275933	0.99806754937849	0.997500662300797	0.997862479005586	0.9982909186845	0.998587136827374	0.999062102500033	206	38225	180	144	107	67	38	15	0	0	0	0	0	0	38195	38231	38268	38308	38337	38360	56	56	56	56	56	56
E4_GOITREMULTINOD	50_60	UKBB	K11_OESSTODUO	-14.7612081654569	0.830862139641661	0.410517662159441	1.43115118758267	0.861778845895166	1.86879470611503	2344.33764556641	0.731742816243375	1.01761059189834	0.731236886062178	1.01636836867593	1.01599461413152	0.994976123728323	0.256184096661521	0.686644193202572	0.0503280807733156	0.396493606415342	0.0658601046328464	5905	42802	4778	4199	3231	2343	1593	656	4	6	5	4	2	1	43858	44437	45405	46293	47043	47980	67	65	66	67	69	70
E4_GOITREMULTINOD	50_60	UKBB	K11_OESULC	-13.8274618969647	-13.8287626303103	-13.8186710340357	-13.7267139184896	-13.7539925834012	-13.8043187049966	7361.50481055754	5173.79666680678	6239.10431528806	7007.58823972142	6984.8582719697	11157.0791729054	0.998501296656184	0.997867379842967	0.998232807996602	0.998437076248293	0.998428874171452	0.999012801667331	337	38190	274	238	179	133	104	45	0	0	0	0	0	0	38198	38234	38293	38339	38368	38427	55	55	55	55	55	55
E4_GOITREMULTINOD	50_60	UKBB	K11_OESULC_ADVERSE	-12.7959499358475	-12.8059544281406	-12.8146263574428	-12.6887203146273	-12.7219674601588	-12.7783556604206	3681.7273005332	2766.07969590041	3324.91374033985	3635.2338429649	3732.5118467248	6091.5456145064	0.997226934667634	0.996306094564226	0.996924862414945	0.997215003514238	0.997280479692378	0.998326263010806	337	51121	274	238	179	133	104	45	0	0	0	0	0	0	51091	51127	51186	51232	51261	51320	93	93	93	93	93	93
E4_GOITREMULTINOD	50_60	UKBB	K11_ORAL	2.40290963552974	1.09615811539404	1.34743937801089	-14.167280496801	-14.141116406033	2.41878349431678	0.732518411870637	1.01607077288569	1.01600546382081	2632.19864817186	2622.58889923353	1.01428255445069	0.00103681960499104	0.280667694594721	0.184769244455593	0.995705567356064	0.995697791681113	0.0170919599307076	2201	49125	1666	1508	1234	964	706	351	4	2	1	0	1	1	49567	49725	49999	50269	50527	50882	89	91	92	93	92	92
E4_GOITREMULTINOD	50_60	UKBB	K11_OTHABDHER	-11.751196661693	-11.7639361966264	-11.8459312290229	-11.8560773938326	-11.7782998913415	-11.439187833636	4366.66597700859	3448.80162681455	3665.13674430715	4331.57583746505	4108.26275281348	6003.46004021204	0.997852804148611	0.997278403956036	0.997421196031775	0.997816090575973	0.997712485464765	0.9984796857518	101	42396	79	71	59	47	32	17	0	0	0	0	0	0	42351	42359	42371	42383	42398	42413	67	67	67	67	67	67
E4_GOITREMULTINOD	50_60	UKBB	K11_OTHANRECT	-15.3925334955036	-15.3714063920566	-15.3627934153872	-15.3659385558716	1.6158824005275	-15.3216460901997	4884.86906869678	3202.34490929902	4005.68818440244	4815.94124343525	1.01679224598199	7094.06222452311	0.997485819101633	0.996170131235527	0.996939925160752	0.997454241296904	0.112016098132788	0.99827674258128	2316	37640	1867	1717	1387	869	620	316	0	0	1	1	1	0	38034	38184	38514	39032	39281	39585	55	55	54	54	54	55
E4_GOITREMULTINOD	50_60	UKBB	K11_OTHDIG	-13.5621030143756	1.21409591826045	1.40997204359836	1.76169311778676	-13.5176059824263	-13.5077384920626	2120.37892881619	1.01449984073487	1.01461376061776	1.01381263311227	2225.97060419967	4194.41265247233	0.994896705169133	0.231406612423472	0.164630983412902	0.0822652702696209	0.995154732590711	0.997430487112744	1894	50246	1528	1319	1048	767	505	197	3	3	2	1	0	0	50517	50726	50997	51278	51540	51848	92	92	93	94	95	95
E4_GOITREMULTINOD	50_60	UKBB	K11_OTHDISDIG	-14.5425014641715	1.39075530469507	-14.5550919561121	1.97081845548898	-14.5160385546811	-14.5288935388854	3778.84435738984	1.01441764816621	3203.73818244344	1.01369153329702	4125.08235405128	8245.97049404041	0.996929429302879	0.170378425783698	0.996375096046753	0.0518714119472286	0.997192274444747	0.998594177137712	1562	49935	1266	1090	866	625	406	152	2	2	1	1	0	0	50139	50315	50539	50780	50999	51253	90	90	91	91	92	92
E4_GOITREMULTINOD	50_60	UKBB	K11_OTHDISOES	3.12849436958642	3.73971638017096	-13.488211426913	-13.4845383793485	-13.4930363427388	-13.7162934198863	1.02653478066036	0.615218907757988	3909.73155666043	4868.87519418619	5595.78833258696	13905.2160341426	0.00230656593193001	1.2117896422879e-09	0.997247377691688	0.997790230638699	0.998076075379608	0.999212955990794	620	38805	541	437	303	202	115	27	4	3	0	0	0	0	38825	38929	39063	39164	39251	39339	55	56	59	59	59	59
E4_GOITREMULTINOD	50_60	UKBB	K11_OTHDISSTOMDUOD	-14.0396394927092	-14.0630744070909	-14.070611284081	-14.0442793386904	-14.0618174298605	-13.9963023895195	3803.87809085143	2974.07005479591	3676.71431512601	4529.05983881513	5199.84271314284	9051.1979672232	0.997055114309757	0.996227167509268	0.996946541085643	0.9975258229981	0.997842301398733	0.998766193251458	901	39125	778	625	423	275	167	60	0	0	0	0	0	0	39187	39340	39542	39690	39798	39905	61	61	61	61	61	61
E4_GOITREMULTINOD	50_60	UKBB	K11_OTHENTERCOL	2.09399329784012	-14.7288748683766	-14.7158400881925	-14.6982214430211	-14.6868599258467	-14.6281387418244	1.0171961240374	3342.68542491274	3740.07881991954	4179.81071445202	3912.2710645312	5441.20186694079	0.0395331989114433	0.996484292617027	0.996860624635143	0.997194260555743	0.997004708757681	0.997854968023347	1386	49406	1060	914	742	579	464	262	1	0	0	0	0	0	49647	49793	49965	50128	50243	50445	84	85	85	85	85	85
E4_GOITREMULTINOD	50_60	UKBB	K11_OTHFUNC	1.65599745748293	1.81713994983608	-14.7695738467368	-14.7897031382354	-14.8067145576798	-14.7893828968441	1.02082130834711	0.733154451662234	3179.54079461542	3621.22972192615	3780.0741453404	6319.36600187944	0.104756100984279	0.0131927716621818	0.996293687257683	0.996741316101722	0.996874659523418	0.998132690921557	1722	37794	1376	1173	894	667	478	196	3	2	0	0	0	0	38077	38280	38559	38786	38975	39257	60	61	63	63	63	63
E4_GOITREMULTINOD	50_60	UKBB	K11_OTHGASTR	-15.1584167168069	1.17359001402951	-15.1956733954704	2.56711285778962	-15.1583004947113	3.13335196943133	4755.11310676328	1.02308402363756	4166.71985227156	0.738758455730434	5439.63930841016	1.02066867928382	0.997456496636698	0.251336121179547	0.997090189226191	0.000511040984699522	0.997776588190146	0.00214129617346634	2557	40345	2142	1854	1374	926	605	237	3	4	3	3	1	1	40700	40988	41468	41916	42237	42605	57	56	57	57	59	59
E4_GOITREMULTINOD	50_60	UKBB	K11_OTHILEUS	-13.1801643414068	3.17115243686291	-13.2955499030946	-13.345604979355	-13.329184994024	-13.5401184986249	4237.65486506985	1.0195672679459	4556.36719542413	5420.87254695602	5693.21417808686	11694.5141845149	0.9975183838664	0.00186902155700326	0.99767176382292	0.998035696039887	0.998131961864385	0.999076195135831	287	36436	247	181	119	74	54	22	1	1	0	0	0	0	36422	36488	36550	36595	36615	36647	53	53	54	54	54	54
E4_GOITREMULTINOD	50_60	UKBB	K11_OTHINT	1.59352202331165	1.4837033332577	1.43286940492059	-13.4278564048338	2.1278499279701	-13.5040063157832	1.02133369992064	0.732828326255635	1.01808362284339	2136.85910990032	1.01579398443863	4282.45283091714	0.118704024835994	0.0429057753368446	0.159303421885068	0.994986188490464	0.0361918666527419	0.997484007245968	2216	38412	1955	1718	1306	656	414	140	4	3	2	1	1	0	38611	38848	39260	39910	40152	40426	58	59	60	61	61	62
E4_GOITREMULTINOD	50_60	UKBB	K11_OTHPERITON	-14.0810706165387	-14.1436258122064	-14.2208423376367	-14.2334107956574	-14.3097923129439	4.33879215686829	4849.94535952411	3999.27954452798	4516.96302099754	6004.63426312096	6670.20037570861	1.01598661204108	0.997683468116134	0.997178252477746	0.997488008702819	0.99810869278816	0.998288274271601	1.95016860941317e-05	532	50969	440	353	266	170	106	41	0	0	0	1	1	1	50969	51056	51143	51239	51303	51368	92	92	92	91	91	91
E4_GOITREMULTINOD	50_60	UKBB	K11_PANCOTH	-12.0050533773767	-11.9154501969318	-11.8850913665001	-11.7683686332156	-11.6695058367399	-11.6345555160741	4023.03511677543	3478.99321402778	4459.54067237464	5073.34894524064	5126.62383281486	9876.99669324475	0.997619053215412	0.997267274014308	0.99787356582752	0.99814919270901	0.998183812426565	0.9990601363593	104	47640	91	65	47	26	22	9	0	0	0	0	0	0	47572	47598	47616	47637	47641	47654	81	81	81	81	81	81
E4_GOITREMULTINOD	50_60	UKBB	K11_PERITON	-14.0874502117311	-14.1442971540695	-14.2049665680662	-14.1904969902235	-14.2291115996463	4.32568960541854	4637.97782098214	3856.45268990312	4385.76744621394	5688.186651725	6165.75562918476	1.01595984720724	0.997576499462586	0.997073608331792	0.997415753608848	0.998009494517781	0.998158672016104	2.06506892671547e-05	584	51053	489	383	287	182	121	45	0	0	0	1	1	1	51056	51162	51258	51363	51424	51500	92	92	92	91	91	91
E4_GOITREMULTINOD	50_60	UKBB	K11_POSTOPDIS	-12.4865489826644	-12.4887611820099	4.01586450737295	-12.6049530134389	-12.6569301088137	-12.1525735331159	4323.19206423392	3194.73999764851	1.01475214790673	4928.14235840158	5660.16487153549	11384.3085250728	0.997695496602709	0.996880946693943	7.5743634716046e-05	0.997959213492283	0.998215818631789	0.999148270715502	172	48843	148	120	86	55	31	12	1	1	1	0	0	0	48784	48812	48846	48877	48901	48920	82	82	82	83	83	83
E4_GOITREMULTINOD	50_60	UKBB	K11_PULPITIS_1	-14.0576916649296	-14.0771974174795	-14.0224039292293	-14.0288504541878	-14.0415016575798	-13.9238780687052	5830.30730429338	4150.39219237062	4464.1413533715	4862.07177418274	4800.25876696841	7031.08465956708	0.998076189866739	0.997293760102056	0.99749375292661	0.997697815217126	0.997666067195585	0.998419925144702	469	50845	332	319	281	239	185	96	0	0	0	0	0	0	50891	50904	50942	50984	51038	51127	91	91	91	91	91	91
E4_GOITREMULTINOD	50_60	UKBB	K11_PULPITIS_2	-14.0246516493787	-14.0305730609877	-13.98272864035	-13.994866398328	-14.0143498157781	-13.9637633507282	4089.36856765334	2968.46978828081	3276.87268077874	3701.24704746908	3670.07312707352	5445.20537054348	0.997263628626073	0.99622878562322	0.99659536072036	0.996983108374181	0.996953247037237	0.997953895543211	919	50521	665	628	526	422	326	168	0	0	0	0	0	0	50685	50722	50824	50928	51024	51182	90	90	90	90	90	90
E4_GOITREMULTINOD	50_60	UKBB	K11_PULPITIS_2_ONLYAVO	-13.9690787968696	-13.971402652385	-13.9235715511713	-13.9163995895344	-13.9608806189789	-13.9686918093637	5042.37483982869	3736.45038333635	4204.37723472555	4986.96162428727	4922.91208226976	7595.01373188407	0.997789593515372	0.997016542614407	0.997357662777359	0.997773460716184	0.997737283139703	0.998532537578035	527	51220	390	358	284	214	166	84	0	0	0	0	0	0	51264	51296	51370	51440	51488	51570	93	93	93	93	93	93
E4_GOITREMULTINOD	50_60	UKBB	K11_PULPITIS_4	-14.0576916649296	-14.0771974174795	-14.0224039292293	-14.0288504541878	-14.0415016575798	-13.9238780687052	5830.30730429338	4150.39219237062	4464.1413533715	4862.07177418274	4800.25876696841	7031.08465956708	0.998076189866739	0.997293760102056	0.99749375292661	0.997697815217126	0.997666067195585	0.998419925144702	469	50845	332	319	281	239	185	96	0	0	0	0	0	0	50891	50904	50942	50984	51038	51127	91	91	91	91	91	91
E4_GOITREMULTINOD	50_60	UKBB	K11_PULP_PERIAPICAL	-14.0680942914	-14.0831342137547	-14.0300764616655	-14.0277530877079	-14.0429402273352	-13.9227520876314	5823.22340911119	4150.45228307906	4473.89615298568	4853.25561267395	4802.89392571242	7044.07525149565	0.9980724242352	0.99729265799769	0.997497849153283	0.997693813612878	0.997667108746428	0.998422966634365	469	48113	332	319	281	239	185	96	0	0	0	0	0	0	48165	48178	48216	48258	48312	48401	85	85	85	85	85	85
E4_GOITREMULTINOD	50_60	UKBB	K11_PULP_PERIAPICAL_INCLAVO	-14.0576916649296	-14.0771974174795	-14.0224039292293	-14.0288504541878	-14.0415016575798	-13.9238780687052	5830.30730429338	4150.39219237062	4464.1413533715	4862.07177418274	4800.25876696841	7031.08465956708	0.998076189866739	0.997293760102056	0.99749375292661	0.997697815217126	0.997666067195585	0.998419925144702	469	50845	332	319	281	239	185	96	0	0	0	0	0	0	50891	50904	50942	50984	51038	51127	91	91	91	91	91	91
E4_GOITREMULTINOD	50_60	UKBB	K11_REFLUX	-14.7669487830223	1.36910412007809	-14.7330714294778	1.38686477151751	2.24404208862856	-14.6829758217568	3030.19512401616	0.733562644979873	2644.62778609551	1.0183905425288	0.731315954814094	5625.86192334091	0.996111711184844	0.0619887013064352	0.995555053348591	0.173254647677326	0.00215137233020723	0.997917597947758	3394	41086	2795	2463	1820	1284	842	336	3	4	3	3	2	0	41619	41951	42594	43130	43572	44078	63	62	63	63	64	66
E4_GOITREMULTINOD	50_60	UKBB	K11_SALIVARY	4.1989994790653	-12.3815714590189	-12.2848676696054	-12.3312348186281	-12.3463436531808	-12.2569057944456	1.02259987104765	2849.10440646368	3203.54576216371	3434.12377978795	3534.98097390662	4885.67525143247	4.02221447432051e-05	0.996532582804732	0.996940302106095	0.997134966190829	0.997213298451009	0.997998314432527	176	48029	134	116	91	80	59	29	1	0	0	0	0	0	47982	48000	48025	48036	48057	48087	88	89	89	89	89	89
E4_GOITREMULTINOD	50_60	UKBB	K11_STOMATITIS	-12.1692715372599	-12.1774725106729	4.3456600492732	-12.4888172163087	-12.4345661540323	-12.4965543048486	3840.19925781632	2862.15278399232	1.01656287502156	5335.86204066541	6045.45630198094	13478.1427943698	0.99747157452696	0.996605286745586	1.91260749633173e-05	0.998132518182499	0.998358876342258	0.999260224018499	157	48082	137	106	67	37	20	6	1	1	1	0	0	0	48016	48047	48086	48116	48133	48147	85	85	85	86	86	86
E4_GOITREMULTINOD	50_60	UKBB	K11_STRICTURE	-13.1273916409394	-13.0678899507118	-13.1865390911775	-13.2949437815038	-13.2644628994128	4.78960537896284	3344.77208231961	2644.2700646434	3257.72489858515	3875.2707618799	4290.10561429035	1.01466237108435	0.996868511227019	0.996056898524953	0.996770351227386	0.997262692022523	0.997533045979787	2.35389150344594e-06	442	51262	380	290	208	137	92	32	0	0	1	1	1	1	51230	51320	51402	51473	51518	51578	94	94	93	93	93	93
E4_GOITREMULTINOD	50_60	UKBB	K11_TONGUE	-12.2795844234233	3.2253763080755	-12.2910237669151	-12.2700465113264	-12.2161628799867	-12.3040119536073	3201.62129232476	1.01543812703189	2568.29381460679	3023.47936103467	3149.52156217413	5442.98309644663	0.996939779596488	0.00149146255773693	0.996181597054564	0.996761990862208	0.996905224135897	0.998196361693794	227	48104	183	164	134	101	68	28	1	1	0	0	0	0	48062	48081	48111	48144	48177	48217	85	85	86	86	86	86
E4_GOITREMULTINOD	50_60	UKBB	K11_ULCER	-13.2057480926113	-13.133761189975	-13.1403250826417	-13.1948181115063	-13.2231031579982	5.22037616321569	5980.81409341453	4154.48730768057	5043.3255402503	5703.82101507921	6092.05682218874	1.02513371656315	0.998238257569833	0.997477617080609	0.997921123559982	0.998154231657005	0.998268154437948	3.53586088184331e-07	213	48693	171	153	116	82	56	27	0	0	1	1	1	1	48656	48674	48711	48745	48771	48800	79	79	78	78	78	78
E4_GOITREMULTINOD	50_60	UKBB	K11_UMBHER	-12.861088317752	3.73918615842461	-12.9056124816199	-12.947845654187	-12.9408658932464	-12.9173958736246	3923.37042481428	0.740833331938068	3100.48390770143	3687.44778638389	3678.12982778917	5497.33239118994	0.997384482137917	4.48166818203634e-07	0.99667885416646	0.99719836984477	0.997192786475491	0.998125166805363	541	42657	405	361	316	246	172	83	2	2	0	0	0	0	42724	42768	42813	42883	42957	43046	67	67	69	69	69	69
E4_GOITREMULTINOD	50_60	UKBB	K11_VASCINT	-12.99585914428	-12.9470505446702	-12.9796258465953	-13.0608540242248	-13.2859298294789	-13.5586499250062	6236.33590731468	4949.86205507462	5797.7527804206	7817.02214360894	9953.26971556011	20021.417991846	0.998337294845113	0.997913024677573	0.998213750256447	0.998666877394392	0.998934959521664	0.999459666811911	106	36226	96	77	55	31	16	4	0	0	0	0	0	0	36182	36201	36223	36247	36262	36274	54	54	54	54	54	54
E4_GOITREMULTINOD	50_60	UKBB	K11_VENTHER	-13.0980538071167	2.91846794415464	-13.1750178041001	-13.1657017838646	-13.1122325428783	-13.1434519442225	4046.86700522383	1.02041410295373	3402.6271512557	4145.52921731752	4008.97119908942	6024.67729656547	0.997417578425569	0.00423531564107316	0.9969105880369	0.997466018938466	0.997390345619633	0.998259334310014	399	42606	313	275	230	173	113	60	1	1	0	0	0	0	42624	42662	42707	42764	42824	42877	67	67	68	68	68	68
E4_GOITREMULTINOD	50_60	UKBB	KNEE_ARTHROSIS	-15.29105763392	-15.2605763886792	1.50483350150241	-15.2426586220525	-15.2056646229982	-15.1634995122418	5112.14158814	3824.67825346041	1.01942898846096	5228.79297478322	5517.31747360615	9582.22107437469	0.997613430613866	0.996816426069196	0.139902733542842	0.997674058848104	0.997801041948559	0.998737378630165	2047	43424	1690	1486	1149	825	548	219	1	1	1	0	0	0	43716	43920	44257	44581	44858	45187	64	64	64	65	65	65
E4_GOITREMULTINOD	50_60	UKBB	KRA_PSY_ALCOH	-12.8194052535757	-12.776037696244	-12.7956657697658	-12.8499231145927	-12.7249314015032	-12.7196544397079	4682.67934884645	3465.98304466947	3999.84208529219	4477.03814469868	4586.38448084957	7634.83259589951	0.997815696529214	0.997058906517999	0.997447537544862	0.997709927668176	0.997786270793727	0.998670722497981	217	51389	169	155	117	92	69	26	0	0	0	0	0	0	51343	51357	51395	51420	51443	51486	94	94	94	94	94	94
E4_GOITREMULTINOD	50_60	UKBB	KRA_PSY_ALCOH_EXMORE	-12.8566226065164	-12.798595390751	-12.8122726567782	-12.8319122603058	-12.750175813079	-12.7081386188666	5160.95300322717	3798.34472443286	4391.65957397156	5172.649390238	5245.25008877933	8600.77212088944	0.998012365145441	0.997311517758503	0.997672246705814	0.998020671148472	0.998060500788704	0.998821079809047	217	40344	169	155	117	92	69	26	0	0	0	0	0	0	40333	40347	40385	40410	40433	40476	59	59	59	59	59	59
E4_GOITREMULTINOD	50_60	UKBB	KRA_PSY_ANXIETY	-13.6577077566811	0.993285575945399	1.30510401839779	1.67430417020946	1.91377581076401	-13.6435611540692	1985.11904788435	1.01619508292802	1.01568801842586	1.01485782223922	1.0140721156726	4233.96917148993	0.994510561874464	0.328343647912784	0.198811236746838	0.0989855150227082	0.0591309226289021	0.99742889768005	2194	50396	1818	1551	1133	801	486	186	4	4	3	2	1	0	50682	50949	51367	51699	52014	52314	86	86	87	88	89	90
E4_GOITREMULTINOD	50_60	UKBB	KRA_PSY_ANXIETY_EXMORE	-13.7153338926997	1.10086612810379	1.42929204179065	1.80016360149048	2.0310069412032	-13.6823793307746	2157.52715625498	1.02266297914869	1.02196750621205	1.02066801521763	1.01934069995744	4680.60114359873	0.994927906504805	0.281717062344664	0.161942277083633	0.0777806158930559	0.0463193870599542	0.997667619320614	2194	42122	1818	1551	1133	801	486	186	4	4	3	2	1	0	42428	42695	43113	43445	43760	44060	66	66	67	68	69	70
E4_GOITREMULTINOD	50_60	UKBB	KRA_PSY_ANYMENTAL	1.96061522918515	-15.6161220195369	1.17625528792333	-15.6278630687038	-15.62004309355	-15.6465862272297	0.614878349737964	2788.84638075431	0.73383991115508	3615.88806096668	3807.04243286769	6429.67214722839	0.00142952194108292	0.995532275411953	0.108961760559244	0.996551554796349	0.996726341648106	0.998058352436572	5505	43889	4288	3834	3122	2345	1645	704	5	2	2	0	0	0	45030	45484	46196	46973	47673	48614	71	74	74	76	76	76
E4_GOITREMULTINOD	50_60	UKBB	KRA_PSY_ANYMENTAL_SUICID_PREG_NERV	-12.947440862384	-12.9579347273979	-12.9821827721185	-13.0342685113679	-13.0927321371217	-13.1461866126157	4438.43340256603	3211.90822951245	3524.89966301347	4180.01587613402	3676.69598626677	5566.5782217789	0.997672478647853	0.996781069920362	0.997061402941269	0.997512013097277	0.997158735236264	0.998115695286477	262	51227	187	179	153	114	99	54	0	0	0	0	0	0	51208	51216	51242	51281	51296	51341	94	94	94	94	94	94
E4_GOITREMULTINOD	50_60	UKBB	KRA_PSY_ANYMENTAL_SUICID_PREG_NERV_EXMORE	-12.9644961447014	-12.9383575761036	-12.9979858863277	-13.0776427738682	-13.12600537398	-13.1232881475527	4902.20908337188	3548.06207081527	3889.03427030478	4690.7322784168	4074.81041545809	6540.87652894922	0.997889898395066	0.997090441861848	0.997333303789163	0.997775520936996	0.99742981443235	0.998399165321561	262	40296	187	179	153	114	99	54	0	0	0	0	0	0	40312	40320	40346	40385	40400	40445	59	59	59	59	59	59
E4_GOITREMULTINOD	50_60	UKBB	KRA_PSY_MOOD	1.57960324367559	-15.5964910541425	-15.6156881959185	-15.6071608369892	-15.5630346444543	-15.5655833705744	1.02206280304034	3968.7436330732	4491.13024933458	5122.78448295535	5293.67009720078	7847.70309108497	0.12222414357664	0.99686445673117	0.997225755940904	0.99756915532028	0.997654276343968	0.998417431143376	2343	46130	1811	1647	1321	999	710	345	1	0	0	0	0	0	46580	46744	47070	47392	47681	48046	81	82	82	82	82	82
E4_GOITREMULTINOD	50_60	UKBB	KRA_PSY_MOOD_EXMORE	1.58376266006079	-15.6367718864788	-15.6556654302084	-15.6522177175386	-15.5973069466982	-15.6038386638467	1.02491585790319	4067.63096859825	4613.87670702799	5265.66745946019	5422.16050593592	8188.66293015229	0.122283107869029	0.996932782684442	0.997292647688941	0.997628288424185	0.997704820204735	0.99847959861936	2343	41502	1811	1647	1321	999	710	345	1	0	0	0	0	0	41967	42131	42457	42779	43068	43433	66	67	67	67	67	67
E4_GOITREMULTINOD	50_60	UKBB	KRA_PSY_SCHIZODEL	-11.9854769706503	-12.0876029089154	-12.065229543735	-11.9310446146052	-12.0300005871205	-11.944621493906	3686.93953917007	2802.9229712385	3159.77623995912	3523.33381432257	4118.70238788083	6769.47137275433	0.997406247082698	0.99655913418136	0.996953380159974	0.997298133358792	0.997669523752116	0.998592146475774	123	51417	97	87	73	52	35	14	0	0	0	0	0	0	51349	51359	51373	51394	51411	51432	94	94	94	94	94	94
E4_GOITREMULTINOD	50_60	UKBB	KRA_PSY_SCHIZODEL_EXMORE	-12.9892317591787	-13.071776898585	-13.1254647100312	-12.8921683526084	-12.9289549406113	-13.0309349069137	6364.73878387882	5161.27456123524	5736.65987409627	6435.0776246837	7605.99151832376	13016.8046029889	0.998371669186257	0.997979228251509	0.99817444353716	0.998401502545479	0.998643725996572	0.99920124943444	123	40275	97	87	73	52	35	14	0	0	0	0	0	0	40240	40250	40264	40285	40302	40323	61	61	61	61	61	61
E4_GOITREMULTINOD	50_60	UKBB	KRA_PSY_SUBSTANCE	1.3589743108199	-14.9585308638695	0.942135524805117	-14.9790265803868	-14.9815405581804	-14.9199095419547	1.0173772812729	2569.61324620757	1.01524293377561	3269.28501590072	3514.25097978967	7458.99323488215	0.181626948932252	0.995355288023524	0.353412636970089	0.99634431009497	0.99659856288858	0.998404026232636	3309	49865	2577	2316	1913	1457	1032	357	2	1	1	0	0	0	50508	50769	51172	51628	52053	52728	87	88	88	89	89	89
E4_GOITREMULTINOD	50_60	UKBB	KRA_PSY_SUBSTANCE_EXMORE	1.58508338663931	-15.1901676683608	1.17625368131566	-15.1959781758593	-15.1786520575115	-15.1152196466166	1.02922624126882	3205.82728015708	1.02506619078693	4104.13193478757	4407.04834664967	9522.76978150149	0.123542597820762	0.996219398661375	0.251178971088646	0.997045755628186	0.997251950231961	0.99873354122784	3309	42283	2577	2316	1913	1457	1032	357	2	1	1	0	0	0	42953	43214	43617	44073	44498	45173	60	61	61	62	62	62
E4_GOITREMULTINOD	50_60	UKBB	L12_ABSCESS_CUT	-12.8760237566182	-12.8594842902336	-12.8430779092123	-12.8591396049188	-12.912140483755	-12.8159770240958	3910.84165123693	2945.87917925134	3266.26127725275	3768.6571011373	3771.58035086347	5721.96652197952	0.997373056002907	0.996517049490172	0.996862692141967	0.997277521204084	0.997268418950284	0.998212911311153	291	46702	229	205	164	127	90	42	0	0	0	0	0	0	46678	46702	46743	46780	46817	46865	86	86	86	86	86	86
E4_GOITREMULTINOD	50_60	UKBB	L12_ACNE	-12.1966132013505	-12.2168668704617	-12.1611967416443	-12.2469212148322	-12.1554031091878	-12.20302717518	5421.60014185428	3618.05034690701	3329.39275265113	3242.12100434653	2761.11691335399	4044.85280567958	0.998205053691796	0.997305833252885	0.997085591798526	0.996986045214546	0.996487444230729	0.997592843874494	107	47472	47	50	58	65	69	40	0	0	0	0	0	0	47444	47441	47433	47426	47422	47451	88	88	88	88	88	88
E4_GOITREMULTINOD	50_60	UKBB	L12_ACTINKERA	-12.0303734725133	-12.0289943027816	-12.0693157895276	-12.0164436450782	-11.9715558989511	-12.1200609396482	3287.21157507241	2603.16172542454	3334.23101941798	3843.32109117413	4252.68274827025	9002.4019298278	0.997079948275986	0.996313054780286	0.997111807897659	0.997505355651547	0.997753910279654	0.998925797064634	140	50078	126	96	64	42	30	9	0	0	0	0	0	0	50001	50031	50063	50085	50097	50118	91	91	91	91	91	91
E4_GOITREMULTINOD	50_60	UKBB	L12_ATOPIC	-14.080500836573	-14.1295665272958	-14.1275492964049	-14.064377631665	-14.1165718556111	-14.0474949971439	5466.55375486931	4001.35079098591	4271.79252889448	4600.85153003839	4345.51684565726	6158.86077012069	0.997944847465703	0.997182516569415	0.997361263956197	0.997560944486236	0.997408047115057	0.998180139139955	464	47525	331	308	272	234	195	107	0	0	0	0	0	0	47569	47592	47628	47666	47705	47793	89	89	89	89	89	89
E4_GOITREMULTINOD	50_60	UKBB	L12_ATROPHICSKIN	-13.2679170371965	-13.2645229088286	-13.2520809544086	-13.3342872946149	-13.3223675885046	-13.346881652443	3925.74049341976	2973.07615211266	3471.38939619098	3956.82628288551	3968.07764901697	6530.52092564159	0.997303376007122	0.996440211288812	0.996954071150484	0.997311177933109	0.997321198730796	0.998369308740765	315	45319	240	226	166	137	97	53	0	0	0	0	0	0	45316	45330	45390	45419	45459	45503	78	78	78	78	78	78
E4_GOITREMULTINOD	50_60	UKBB	L12_CELLULITIS	-14.994813587613	-14.9782112520078	-14.9934545675222	-14.9964810351963	-15.010257097745	-14.9664362412441	4485.98662757756	3342.93222140042	3668.77603847278	4123.91597129575	4065.05199133874	6675.61575043408	0.997333004092981	0.996425041631558	0.996739236059493	0.997098526159106	0.997053807626138	0.998211179485182	1802	47621	1351	1208	1010	814	634	289	0	0	0	0	0	0	47984	48127	48325	48521	48701	49046	88	88	88	88	88	88
E4_GOITREMULTINOD	50_60	UKBB	L12_CORNSANDCALLOS	-13.1713314966373	-13.1709174029716	-13.2133165686413	-13.1953987249117	-13.2949363925875	-13.1887247200857	5304.91923003147	3765.83724926295	4027.41930065809	4152.2113577585	4411.45226468237	6360.60688217938	0.998018972430443	0.997209425281222	0.997382273464304	0.997464390348236	0.997595393128991	0.998345586752135	194	45194	146	129	121	106	81	39	0	0	0	0	0	0	45164	45181	45189	45204	45229	45271	78	78	78	78	78	78
E4_GOITREMULTINOD	50_60	UKBB	L12_DECUBITANSULCERANDPRESSURE	-11.8004790094029	-11.7907192357391	-11.9994385564491	-11.9102187212499	-11.7785554323954	-11.8658387685421	3884.28814420926	3204.68053798727	4782.62395637896	6128.97770881173	10149.957535764	14675.1297930856	0.99757602804454	0.997064415156877	0.997998137255808	0.998449501025459	0.999074092144163	0.999354856232533	154	45411	144	74	37	18	10	3	0	0	0	0	0	0	45343	45413	45450	45469	45477	45484	78	78	78	78	78	78
E4_GOITREMULTINOD	50_60	UKBB	L12_DERMATITISECZEMA	-15.1428147049628	-15.151090483044	2.06137660293392	-15.1161606912646	-15.0895677202437	2.43779440786688	4725.29867459701	3460.10397597726	0.728457815783382	4165.31251377076	4109.28435930508	1.01320149533613	0.997443082816078	0.996506237203207	0.00465797728285816	0.997104437009122	0.997070120974102	0.0161268874288333	1673	48323	1250	1158	958	780	618	291	2	2	2	0	0	1	48653	48745	48945	49123	49285	49612	91	91	91	93	93	92
E4_GOITREMULTINOD	50_60	UKBB	L12_DERMATITISNAS	-13.2875597522302	-13.3140562295788	3.3685186992366	-13.2645110863122	-13.3162327910269	-13.3812111436867	4207.17936825029	3366.05465835982	1.01467560608836	5388.15150881465	6227.74005024409	9592.31586504877	0.99748004061069	0.996844064257525	0.000900823967812883	0.998035775739614	0.998293954408778	0.998886957178663	301	47717	264	223	147	83	51	20	1	1	1	0	0	0	47664	47705	47781	47845	47877	47908	89	89	89	90	90	90
E4_GOITREMULTINOD	50_60	UKBB	L12_DERM_NAS	-13.2995159722459	-13.3192270391681	3.39774735678165	-13.2592941100019	-13.3022558610387	-13.3554272517114	4241.91605719735	3401.99799553371	1.01452241439713	5484.54365453835	6398.26190509401	10024.4347139714	0.997498427377522	0.996876194965091	0.00081071546075067	0.998071056332413	0.998341165602987	0.998936988831918	297	47709	262	221	144	81	49	19	1	1	1	0	0	0	47654	47695	47772	47835	47867	47897	89	89	89	90	90	90
E4_GOITREMULTINOD	50_60	UKBB	L12_DISORDSKINAPPENDIX	-15.1847282548702	1.31216893855801	-15.1900900559165	-15.1590360714403	-15.1587433819215	-15.1201499662338	5197.44623154833	1.01661566115825	3988.02793636038	4207.72135192781	4243.17495685343	6124.22084550415	0.997668923840849	0.196799840971528	0.996960926748634	0.997125490577404	0.997149563310208	0.998030096846073	1674	48254	1180	1096	961	877	668	351	1	1	0	0	0	0	48659	48743	48878	48962	49171	49488	88	88	89	89	89	89
E4_GOITREMULTINOD	50_60	UKBB	L12_FOLLICULARCYST	-13.5957482462668	2.10085442116683	-13.5787808391675	-13.5560921553744	-13.54478599344	-13.428377538857	3433.58195021009	1.01694301806229	2734.30483403362	2871.08057292043	2962.93495357328	4225.49410185926	0.99684067267685	0.0388423956565572	0.996037656475281	0.996232722777179	0.996352556450947	0.99746437296512	769	47870	575	528	439	395	287	139	1	1	0	0	0	0	47975	48022	48111	48155	48263	48411	88	88	89	89	89	89
E4_GOITREMULTINOD	50_60	UKBB	L12_HYPERTROPHICSKIN	-13.2882715153785	-13.2407440406941	-13.29142445161	-13.2859872276262	3.18377092709704	-13.1304200976195	4715.80856525224	3258.67591385071	3517.84033497324	3773.773164718	1.01456777369347	6187.10120649464	0.997751712669333	0.996758021830623	0.996985367123212	0.997190964659886	0.00170072130671116	0.998306710807053	296	45233	221	209	197	163	117	50	1	1	1	1	1	0	45229	45241	45253	45287	45333	45400	78	78	78	78	78	79
E4_GOITREMULTINOD	50_60	UKBB	L12_INFECT_SKIN	-15.0215574280604	-15.0233624435972	0.970728112449403	-15.0386596895049	-15.0655731537045	-15.0238806846225	3722.96030461801	2748.92761011116	1.01602473502393	3313.90067456235	3277.81945196678	5188.31741086379	0.996780670420848	0.995639445276687	0.339366458305113	0.996379169330924	0.996332761437187	0.997689558147709	2692	48030	1979	1801	1515	1271	987	482	0	0	1	0	0	0	48653	48831	49117	49361	49645	50150	90	90	89	90	90	90
E4_GOITREMULTINOD	50_60	UKBB	L12_INFECT_SKIN_NAS	-14.5722028301946	-14.6187571006886	1.98480333770694	-14.6298294669269	-14.6410131779298	-14.656737291066	5171.87991873608	3877.1114044309	1.01533200326069	4379.57084652824	4497.84924694442	6773.71555642674	0.997751896707992	0.996991561052982	0.0506029205961834	0.99733469470897	0.99740279918286	0.998273565641548	834	46955	601	547	489	425	321	165	0	0	1	0	0	0	47099	47153	47211	47275	47379	47535	89	89	88	89	89	89
E4_GOITREMULTINOD	50_60	UKBB	L12_INFECT_SKIN_OTHER	-14.5722028301946	-14.6187571006886	1.98480333770694	-14.6298294669269	-14.6410131779298	-14.656737291066	5171.87991873608	3877.1114044309	1.01533200326069	4379.57084652824	4497.84924694442	6773.71555642674	0.997751896707992	0.996991561052982	0.0506029205961834	0.99733469470897	0.99740279918286	0.998273565641548	834	46955	601	547	489	425	321	165	0	0	1	0	0	0	47099	47153	47211	47275	47379	47535	89	89	88	89	89	89
E4_GOITREMULTINOD	50_60	UKBB	L12_LICHENPLANUS	-12.1461233616508	-12.1400014759825	-12.1150255466409	-12.1199138021922	-12.119037424422	-11.9928227606791	3284.2408915721	2706.89450637621	3128.57238479746	3639.55262950618	3515.23020605369	6423.61049657165	0.997049186545072	0.996421623653382	0.996910294380288	0.997343004700657	0.997249234579014	0.998510357599153	129	49612	106	99	72	48	42	17	0	0	0	0	0	0	49545	49552	49579	49603	49609	49634	90	90	90	90	90	90
E4_GOITREMULTINOD	50_60	UKBB	L12_LICHENPLANUS_INCLAVO	-12.1439242538064	-12.135637205216	-12.1182467171689	-12.1199795354584	-12.1253676562413	-11.9868948395577	3271.13642429211	2687.70121322013	3120.10310060292	3619.79973098575	3496.18885817762	6338.71655380353	0.99703790176996	0.996397365669739	0.996901083926157	0.997328491298233	0.997232808453798	0.998491153131259	129	51396	106	99	72	48	42	17	0	0	0	0	0	0	51325	51332	51359	51383	51389	51414	94	94	94	94	94	94
E4_GOITREMULTINOD	50_60	UKBB	L12_NAILDIS	-13.9726544997382	-13.9992892464034	-14.0225123866351	-13.9606221364433	-13.9393473476308	-13.8988202999027	5256.77588949577	3914.06587069848	4102.91374140233	4282.60594995997	4465.36266705759	6585.66342601413	0.997879203449889	0.99714624298467	0.997273078338715	0.997399026372288	0.997509279133162	0.998316092824525	479	47651	344	311	281	257	188	100	0	0	0	0	0	0	47697	47730	47760	47784	47853	47941	89	89	89	89	89	89
E4_GOITREMULTINOD	50_60	UKBB	L12_NONIONRADISKIN	2.50578771016271	-14.1559349287039	-14.1745951604984	-14.1398067651403	-14.1435161785674	-14.1660103769285	1.01470663493909	3183.65196138295	3661.17235283022	4194.46319471543	4660.84256559491	7911.09191419317	0.013531332060044	0.996452261477563	0.996910917790723	0.997310284625512	0.997578790590719	0.998571267398961	795	50491	674	566	435	324	225	76	1	0	0	0	0	0	50520	50628	50759	50870	50969	51118	91	92	92	92	92	92
E4_GOITREMULTINOD	50_60	UKBB	L12_OTHERCONTACT	-13.268358810889	-13.3193468330354	-13.228464499155	-13.2775017543967	-13.0811399216433	4.507787932144	5683.23122076684	4058.88143445843	4278.21069887935	4782.35101090593	4689.17003486555	1.01284230259764	0.998137220075351	0.99738172146774	0.99753290066544	0.997784792454209	0.997774184777638	8.56181176829269e-06	178	47474	128	116	97	83	62	34	0	0	0	0	0	1	47433	47445	47464	47478	47499	47527	91	91	91	91	91	90
E4_GOITREMULTINOD	50_60	UKBB	L12_OTHERDISSKINANDSUBCUTIS	-13.9954156474521	-13.9969389642057	-14.0129119044495	-14.0088323422692	-14.0712694141272	-14.0599151165681	5530.30929023952	4473.6827511364	5083.17961957991	6099.16985103527	6201.07151225875	8494.13150489698	0.997980815617739	0.997503639864753	0.997800457049343	0.998167386466348	0.998189467907415	0.998679301813429	436	45645	353	283	207	152	106	60	0	0	0	0	0	0	45648	45718	45794	45849	45895	45941	80	80	80	80	80	80
E4_GOITREMULTINOD	50_60	UKBB	L12_OTHERSKINSUBCUTIS	1.18099555163829	-15.2024952760498	0.76544572030063	-15.2251919356283	1.11861549893634	-15.2060938128349	1.01699165225623	2658.49369472877	1.01545783768287	3415.32102589145	1.01357096788898	5870.71825448106	0.245534651781266	0.995437352294056	0.450973107715909	0.996443114643457	0.269750173317033	0.997933354422536	3118	47379	2462	2163	1768	1366	972	422	2	1	2	1	1	0	47950	48249	48644	49046	49440	49990	83	84	83	84	84	85
E4_GOITREMULTINOD	50_60	UKBB	L12_OTHPIGMENTATION	-13.4159255862354	-13.4407457905839	3.13896538292923	-13.4264104450425	-13.4647232026173	-13.4290564537667	4994.39870759775	3605.96841177267	1.01960973358207	4410.943090209	4434.87031151031	6709.02207068429	0.997856729578932	0.997026003143891	0.00207979237967787	0.997571333649207	0.997577543986833	0.998402922282447	262	45257	193	170	149	124	95	48	0	0	1	0	0	0	45246	45269	45290	45315	45344	45391	80	80	79	80	80	80
E4_GOITREMULTINOD	50_60	UKBB	L12_PAPULOSQUAMOUS	-14.2371098310661	-14.23320796986	-14.2218400984261	2.5780088424096	-14.2271716694734	-14.1458730189206	4809.51282655716	3684.37957742341	4037.36938072971	1.0138682068374	4500.21676369409	6862.41688053076	0.99763810723786	0.996917682229933	0.997189416646429	0.0109985299718868	0.997477538904086	0.998355278339379	628	49941	471	425	356	281	221	109	1	1	1	1	0	0	50005	50051	50120	50195	50255	50367	92	92	92	92	93	93
E4_GOITREMULTINOD	50_60	UKBB	L12_PRURITUS	-13.2776644414355	-13.2682356315988	2.33461104942481	2.50592681680807	-13.3375171201896	-13.3963316545576	3128.85137714307	2242.26150460849	1.01643669798436	1.01541402083471	2630.40379783514	4624.41256637211	0.996614089201559	0.995278669077185	0.0216268554211109	0.0135913308483843	0.995954327089192	0.997688633724728	591	47628	429	423	360	303	231	99	2	2	2	1	0	0	47698	47704	47767	47824	47896	48028	90	90	90	91	92	92
E4_GOITREMULTINOD	50_60	UKBB	L12_PSORIASIS	-13.2157203615216	-13.2204847939888	-13.2210422776493	3.00013417430356	-13.2101789052631	-13.1243823791758	3606.12768817646	2725.78779072913	2947.70280252416	1.01412935778155	3412.39336846691	5148.05619321236	0.997075922833426	0.996130153864992	0.996421338632416	0.00309305978081998	0.996911208548026	0.997965886475569	432	49846	323	281	244	194	144	69	1	1	1	1	0	0	49862	49904	49941	49991	50041	50116	92	92	92	92	93	93
E4_GOITREMULTINOD	50_60	UKBB	L12_PSORI_ARTHRO	-11.9630842003388	-12.081057663827	-12.0900837067987	-12.0609583034278	-12.1523509005874	-12.0953167411004	3947.93312604857	3009.8034363488	3314.17347750774	4231.82831924884	4141.72171446455	6103.69284381451	0.997582242335241	0.996797377733036	0.997089328667225	0.997725985398079	0.997658906146541	0.998418881746427	108	49616	81	75	57	46	30	14	0	0	0	0	0	0	49551	49557	49575	49586	49602	49618	92	92	92	92	92	92
E4_GOITREMULTINOD	50_60	UKBB	L12_PSORI_NAS	-12.5361781095448	-12.466306919755	-12.4833461082882	4.09300396950512	-12.4519637367643	-11.9727013809656	3357.5726554702	2611.88746707959	3261.26549541888	1.01402628487031	4848.30971631807	8138.49289618187	0.997020943177811	0.996191782310048	0.996945895751685	5.4280319304253e-05	0.997950787124568	0.998826216320498	245	49824	214	179	121	74	43	15	1	1	1	1	0	0	49763	49798	49856	49903	49934	49962	91	91	91	91	92	92
E4_GOITREMULTINOD	50_60	UKBB	L12_RADIATIONRELATEDSKIN	2.46643040987614	-13.9618393437074	-13.9775515108801	-13.9347639000543	-13.8962405601452	-13.8951386217937	1.0147185884659	2849.59776497183	3262.85695403494	3727.57139431099	4046.46203212113	6747.63992072434	0.0150715744163621	0.996090714409193	0.9965820020322	0.997017278570404	0.997259933760771	0.998356950152768	833	50506	701	589	455	339	239	82	1	0	0	0	0	0	50546	50658	50792	50908	51008	51165	91	92	92	92	92	92
E4_GOITREMULTINOD	50_60	UKBB	L12_ROSACEA	-14.1735038702395	-14.1781024472405	-14.152805196886	-14.1646338644331	-14.2281434483389	-14.3593968329989	6626.59389167962	4666.62575030805	4616.2657795358	5223.14857818356	5626.49916077102	9196.20937316898	0.998293420198555	0.997575877679951	0.997553804826739	0.997836222989291	0.997982332608121	0.998754145766485	335	47614	240	235	218	184	126	55	0	0	0	0	0	0	47621	47626	47643	47677	47735	47806	88	88	88	88	88	88
E4_GOITREMULTINOD	50_60	UKBB	L12_SCARCONDITIONS	-13.1558484815692	-13.1773898569766	-13.2148272116984	-13.3378568028078	-13.3176930596922	-13.3532072733436	5061.87613640798	3731.89076551195	4269.43027074089	5177.20711843135	4949.1351036176	7695.67744951049	0.997926295253492	0.997182657604185	0.997530375459605	0.997944440312783	0.997852964481355	0.998615545851002	193	45236	145	139	107	88	58	37	0	0	0	0	0	0	45206	45212	45244	45263	45293	45314	78	78	78	78	78	78
E4_GOITREMULTINOD	50_60	UKBB	L12_SEBORRHOEIC	-14.0391032589073	-14.0805132738334	-14.0541678075954	-14.0229261286005	-13.9919529864117	-14.0355139212065	6081.72947946856	4529.8540165545	4688.41801389842	4848.82503768377	4970.13033467579	7237.21055962713	0.99815815980845	0.997519874588279	0.997608236577563	0.997692500642591	0.997753791597981	0.998452620281185	386	47512	268	239	225	204	167	80	0	0	0	0	0	0	47541	47570	47584	47605	47642	47729	89	89	89	89	89	89
E4_GOITREMULTINOD	50_60	UKBB	L12_SEBORRKERAT	1.82913911307459	-14.6443591269077	-14.6699306712955	1.70004997376405	-14.6130054826968	-14.6154319619573	1.01683129996799	2755.90294171445	3088.82577488145	1.01414632769875	3712.12245965478	6771.46485996452	0.0720405242476751	0.995760208792169	0.996210577079933	0.0936724019443023	0.996859084937324	0.998277858823947	1531	46104	1225	1116	907	694	495	183	2	1	1	1	0	0	46328	46437	46646	46859	47058	47370	80	81	81	81	82	82
E4_GOITREMULTINOD	50_60	UKBB	L12_SKINSUBCUTISNAS	-12.9975502687215	-12.9962159488551	-12.9921593225904	-13.0422617790062	-13.0936135391396	-13.0710516249675	3486.96814077382	2836.7693965653	3308.34237509464	4008.0035948501	4113.24661307595	5335.5991656377	0.99702592044024	0.996344629283773	0.996866643317113	0.997403644807155	0.997460114739831	0.998045359194049	392	45605	319	254	182	130	90	53	0	0	0	0	0	0	45598	45663	45735	45787	45827	45864	80	80	80	80	80	80
E4_GOITREMULTINOD	50_60	UKBB	L12_SKIN_SUBCUTAN	1.10848160865823	-16.2037172784461	1.09315884439225	0.207152928437697	-16.1986896232491	1.1103891845892	0.735145473449466	3022.88329283256	0.608248753590371	1.01780302261661	3649.30626880051	1.01588569816389	0.131595531359907	0.995723078704083	0.0723001737820329	0.838721199618811	0.996458329073918	0.274382512468459	6754	38520	5069	4585	3817	3156	2414	1172	5	3	4	1	0	1	40130	40614	41382	42043	42785	44027	70	72	71	74	75	74
E4_GOITREMULTINOD	50_60	UKBB	L12_ULCERLOWLIMB	-11.7968975042402	-11.805806922571	-11.8281907074003	-11.8167720555882	-11.8760468358037	-12.6091395674066	3472.85242802784	2884.30668546231	3548.04804825611	5139.75825031748	6762.71040871252	29737.2594471641	0.997289679167947	0.996734173651981	0.997340083015112	0.998165592384632	0.998598829615553	0.999661682425637	121	45317	111	83	56	28	16	2	0	0	0	0	0	0	45249	45277	45304	45332	45344	45358	78	78	78	78	78	78
E4_GOITREMULTINOD	50_60	UKBB	L12_URTICARIAERYTHEMA	-14.2797206136529	-14.3496176540732	-14.340624639748	-14.3250465683502	2.42314019196949	-14.2935281844695	5419.11961122335	4070.72542395423	4298.09402919618	4528.85445549926	1.01460201661904	6852.68650562588	0.997897526490961	0.997187401881643	0.997337856806979	0.997476246025788	0.0169280531353684	0.998335750923552	587	50556	404	364	322	286	250	125	1	1	1	1	1	0	50644	50684	50726	50762	50798	50923	94	94	94	94	94	95
E4_GOITREMULTINOD	50_60	UKBB	LUNG_CANCER_MESOT	-11.9414264109311	-12.053869940646	-12.1496964832414	-12.1711449154868	-12.1699935364375	-12.3634296247058	3962.98830454644	3905.36433596589	5665.34387243741	7033.25456677025	9462.44867106089	19197.8974987749	0.997595787669091	0.997537340789232	0.998288886247693	0.998619250351854	0.998973812423367	0.999486163058486	172	25741	165	88	38	22	9	4	0	0	0	0	0	0	25712	25789	25839	25855	25868	25873	36	36	36	36	36	36
E4_GOITREMULTINOD	50_60	UKBB	M13_ADHCAPSULITIS	-13.0137898658882	-13.0411547333408	-13.1214918214854	-13.1240468918624	-13.1512292115137	-13.1221352521504	5190.7745762285	3693.45700098613	4003.47818960219	4651.42003480821	5389.00196478799	9373.18404081286	0.9979996258783	0.997182770939724	0.997384919687528	0.997748760503647	0.998052857950928	0.998882989424207	241	40618	193	181	152	113	71	27	0	0	0	0	0	0	40599	40611	40640	40679	40721	40765	67	67	67	67	67	67
E4_GOITREMULTINOD	50_60	UKBB	M13_ARTHRITISNAS	2.78889666224522	1.61850693384628	2.0331801915824	-13.2986465305504	-13.2869817998429	-13.2167188199362	0.740703433460892	1.02227144320606	1.02249993837992	2738.7177437431	3264.23868007062	5693.93442628514	0.000166415738486608	0.113365458982463	0.0467630038695222	0.996125652936467	0.996752244734099	0.998147957873811	1263	38616	1113	942	634	389	216	80	4	2	1	0	0	0	38711	38882	39190	39435	39608	39744	51	53	54	55	55	55
E4_GOITREMULTINOD	50_60	UKBB	M13_ARTHROPATHIES	1.19124474740957	0.624885793378576	1.84277040396654	0.570428340323672	-14.4640970693047	-14.3951457117382	0.736346524064978	0.734006245389122	0.488811727063628	1.01934998835216	1986.7187209564	3144.39119775521	0.105710583781684	0.394582844069955	0.000163314209779602	0.575752246759011	0.994191136537863	0.996347266077466	7337	43191	5945	5293	4027	2925	1992	883	8	7	6	1	0	0	44513	45165	46431	47533	48466	49575	62	63	64	69	70	70
E4_GOITREMULTINOD	50_60	UKBB	M13_ARTHROSIS	1.96975924401651	0.355467447222136	1.39869311879363	-14.6317381417556	-14.5915057465167	-14.5121682032067	0.613097877791156	1.01936035291626	0.734190233443692	2634.47322166702	2923.17852013299	4968.62704573401	0.00131448996594841	0.727302396807924	0.0567693206833509	0.995568610131905	0.996017250152184	0.997669573831281	4589	41987	3912	3380	2446	1651	1044	401	6	3	2	0	0	0	42598	43130	44064	44859	45466	46109	60	63	64	66	66	66
E4_GOITREMULTINOD	50_60	UKBB	M13_ARTHROSIS_INCLAVO	1.91641573492269	0.28828442460482	1.3341494070634	-14.6222067423257	-14.5864270434007	-14.5096550204329	0.607353005388898	1.01591875814215	0.72942201861466	2535.41772098674	2787.50349356951	4739.6319440133	0.00160301665054587	0.776588789874798	0.0673921051443838	0.995398482768934	0.995824854803305	0.997557402815842	4589	47409	3912	3380	2446	1651	1044	401	6	3	2	0	0	0	48006	48538	49472	50267	50874	51517	74	77	78	80	80	80
E4_GOITREMULTINOD	50_60	UKBB	M13_ARTHROSIS_KNEE	-15.4085913241323	-15.3741480857786	1.54726384218332	-15.3555856813737	-15.3099951822394	-15.276495269924	5490.40703173872	4152.40366884898	1.02345452009678	5665.65436916305	6043.86825553067	10488.6912654069	0.997760774217377	0.997045863469607	0.130583431955131	0.997837501383058	0.997978844805812	0.998837903118586	2047	38852	1690	1486	1149	825	548	219	1	1	1	0	0	0	39158	39362	39699	40023	40300	40629	50	50	50	51	51	51
E4_GOITREMULTINOD	50_60	UKBB	M13_ARTHROSIS_KNEE_PRIM_ICD10	-13.0622505576017	-13.0139692877574	-12.973879319749	-12.940310692843	-12.9366448545079	-12.8255419739122	4799.03421987723	3392.42735284192	3825.15291121279	4437.47982165537	4089.7890136723	5819.3992188034	0.997828280711694	0.996939176989982	0.997293797556336	0.997673260522813	0.997476170054078	0.998241520601048	214	51130	164	156	123	97	70	41	0	0	0	0	0	0	51088	51096	51129	51155	51182	51211	92	92	92	92	92	92
E4_GOITREMULTINOD	50_60	UKBB	M13_ARTHROSIS_OTH	2.40257919667398	1.23514320747489	1.61802987544013	-14.3422277678365	-14.2450752883551	-14.2063046125881	0.742374315393817	1.02247308635472	1.02247848429971	3763.09363310475	4353.27312036131	7249.38991676308	0.00121071076943427	0.227048872782232	0.113544915181281	0.996959040748156	0.99738911273381	0.998436422375988	2018	39774	1772	1504	1027	654	372	141	4	2	1	0	0	0	39963	40231	40708	41081	41363	41594	53	55	56	57	57	57
E4_GOITREMULTINOD	50_60	UKBB	M13_ARTHROSIS_POLY	-14.1886677125772	-14.2093074717497	-14.2076525955273	-14.2581149552877	-14.1753427688679	-14.0539652253841	4983.74613895574	3943.12076102322	5041.76615506878	6594.24208427621	7840.60632160824	13592.5442842456	0.997728434936837	0.997124774207732	0.997751571314664	0.998274809935809	0.998557473680747	0.999175030101874	575	37570	521	428	276	162	92	34	0	0	0	0	0	0	37576	37669	37821	37935	38005	38063	48	48	48	48	48	48
E4_GOITREMULTINOD	50_60	UKBB	M13_ARTHTROSIS_COX	2.52147091658988	-14.191467080793	-14.1727491867023	-14.1345557346238	-14.1251439366662	-13.9630913903586	1.02543078646027	3288.74899957899	4101.24663204006	5229.96299389348	6231.06611158385	11892.2515583817	0.0139348608832512	0.996557013825059	0.997242741959284	0.997843631001085	0.998191284699632	0.999063177193406	955	38184	852	713	475	294	166	53	1	0	0	0	0	0	38237	38376	38614	38795	38923	39036	49	50	50	50	50	50
E4_GOITREMULTINOD	50_60	UKBB	M13_ARTHTROSIS_COX_PRIM_ICD10	-11.9995687940763	-11.9989890885549	-11.8796735477752	-11.8705496056382	-11.8210244932795	-11.6655191646933	2923.32625348919	2388.94824611106	2921.97102023396	4002.34022471467	4511.13411942234	6296.10490169512	0.996724880167098	0.995992475809925	0.996756099929482	0.997633555909555	0.997909217085465	0.998521668165457	156	51355	140	120	78	46	23	12	0	0	0	0	0	0	51277	51297	51339	51371	51394	51405	94	94	94	94	94	94
E4_GOITREMULTINOD	50_60	UKBB	M13_BONECONTINUITY	-13.0769049368658	-13.049117574655	-12.9891869333992	-12.9781599767166	-12.9878856061533	-12.9011619417766	4546.72944165419	3446.23900066167	3787.80447361644	4832.38156781177	5185.41550065525	8717.95443961319	0.997705197482879	0.996978832703279	0.997263889550941	0.997857151617773	0.998001544415077	0.998819260384529	220	48393	181	149	123	88	53	20	0	0	0	0	0	0	48352	48384	48410	48445	48480	48513	80	80	80	80	80	80
E4_GOITREMULTINOD	50_60	UKBB	M13_BONEDENSOTH	-12.3086687689126	-12.3236507591176	-12.356615273231	-12.4070026523304	-12.3779436023429	-12.5206932451016	3263.60343786998	2437.11951259797	3410.59648333704	4572.72540390787	5648.841234153	11511.6934559893	0.996990788348098	0.995965397380404	0.997109264895549	0.997835132696242	0.998251648120032	0.999132181038408	167	48658	157	120	75	37	22	6	0	0	0	0	0	0	48587	48624	48669	48707	48722	48738	81	81	81	81	81	81
E4_GOITREMULTINOD	50_60	UKBB	M13_BONEDISNAS	-12.711265820806	-12.6720028718263	3.79105673470016	-12.7014723281093	4.01535322398606	-12.4864664382639	4649.42476790811	3435.28282866565	1.01661486671699	4219.76391343414	1.01476955135855	7004.83678666953	0.997818631203103	0.997056785999746	0.000192166209780574	0.997598374322581	7.59250695672761e-05	0.998577732241677	170	48318	128	119	93	81	60	24	2	2	2	1	1	0	48281	48290	48316	48328	48349	48385	77	77	77	78	78	79
E4_GOITREMULTINOD	50_60	UKBB	M13_BURSOPATHY	-12.0588299927951	-12.0863647955162	-12.0557278508251	-11.9649180091214	-11.9196625160256	-12.1952299031797	4388.57131008994	3133.94607729456	3751.61286454849	4917.1833886464	5356.76159925315	9446.92820529673	0.997807591244355	0.996922888995676	0.997436019409895	0.998058519852634	0.99822457903586	0.9989699950353	108	40593	93	84	60	34	20	11	0	0	0	0	0	0	40540	40549	40573	40599	40613	40622	68	68	68	68	68	68
E4_GOITREMULTINOD	50_60	UKBB	M13_CARTILAGE	-12.7198370380611	-12.7106300744698	3.75469596331905	-12.7150143551133	-12.6460495582123	-12.6624393547565	4873.02492363658	3615.4730439748	1.03046390023985	3921.41856863917	4478.69720511416	7274.73435142592	0.99791732030458	0.997194946697111	0.000268752068355231	0.997412901558452	0.997747096124612	0.99861119880485	198	36831	142	132	127	117	79	31	0	0	1	0	0	0	36842	36852	36857	36867	36905	36953	45	45	44	45	45	45
E4_GOITREMULTINOD	50_60	UKBB	M13_CERVICALGIA	-12.8938082169075	-12.8894211289844	3.51156755509347	-12.9154993089069	3.75441889908455	-13.0125113662349	4334.86377870339	3358.95454568073	1.02912179742673	4291.53823120119	1.02377717039984	6564.70502208761	0.997626740801654	0.996938260182687	0.000644412377007333	0.997598748657815	0.000245199212281145	0.998418439963028	279	40535	212	200	155	121	89	34	1	1	2	1	1	0	40538	40550	40595	40629	40661	40716	63	63	62	63	63	64
E4_GOITREMULTINOD	50_60	UKBB	M13_CERVICDISC	3.82111541851173	3.08764862105104	-12.913395459933	-12.8954529832118	-12.8208559467581	-12.8103327854444	1.02819701885892	1.02478887667436	3277.9002006253	3862.02708084025	3965.57532451742	6196.92378600325	0.000202140654974846	0.00258712410513824	0.996856715707269	0.99733583853624	0.997420413342758	0.998350607523757	315	40551	236	230	191	140	96	47	2	1	0	0	0	0	40564	40570	40609	40660	40704	40753	64	65	66	66	66	66
E4_GOITREMULTINOD	50_60	UKBB	M13_CHRONDROPATHIES	-13.4318310496209	-13.3400896675493	3.38156510685673	-13.3389082933032	-13.4288119888029	-13.4084318813969	5254.47970461144	3801.81748013818	1.01915490048136	4698.55378217216	4471.56501565749	7339.64121846662	0.997960399592621	0.99720033121011	0.000906615712350927	0.997734857323679	0.997603830960192	0.998542384496253	267	50900	188	178	155	126	102	48	1	1	1	0	0	0	50888	50898	50921	50950	50974	51028	90	90	90	91	91	91
E4_GOITREMULTINOD	50_60	UKBB	M13_DEFORMDORSO	-13.4513206677924	-13.4097282605249	3.26359372379319	-13.4604976610297	-13.4209716652348	-13.2711540137428	4645.27617472327	3578.87082821974	1.02160011569725	5680.55782900299	6541.69218024237	10591.7473838036	0.997689569859652	0.997010400592333	0.00140029516741831	0.998109355887713	0.99836305679394	0.999000273917299	335	40791	293	243	172	111	62	23	1	1	1	0	0	0	40769	40819	40890	40951	41000	41039	63	63	63	64	64	64
E4_GOITREMULTINOD	50_60	UKBB	M13_DISSYNOTENDNAS	-12.0047785271016	-12.0716191888706	-12.0939517550504	-12.0691612229411	-11.8944933433448	-11.7175486434911	4337.86735710142	3044.52561200946	3761.85304174933	4300.87146148655	4187.03263159507	7938.87731612405	0.997791906845523	0.996836376314501	0.997434891619866	0.997760968945704	0.997733378106292	0.998822346361296	126	40568	97	91	69	53	37	15	0	0	0	0	0	0	40529	40535	40557	40573	40589	40611	68	68	68	68	68	68
E4_GOITREMULTINOD	50_60	UKBB	M13_DORSALGIA	2.00330841623846	-14.2743761031186	2.41578153495743	-14.2941600352475	2.02640403629432	-14.3113219295147	1.02662681568973	2620.5052978433	0.740311523004812	3426.86417478911	1.02083608695121	5587.58922174622	0.0510154042139649	0.995653797000971	0.00110163336992991	0.996671867938927	0.0471396322775534	0.997956404833218	1822	41964	1442	1255	990	735	522	215	3	2	3	1	1	0	42275	42462	42727	42982	43195	43502	66	67	66	68	68	69
E4_GOITREMULTINOD	50_60	UKBB	M13_DORSALGIANAS	2.89903107724392	-14.2549512459289	-14.2807988397209	-14.3119699773707	-14.329081977252	-14.3742411188209	1.02790865494149	4172.81320807818	4906.37278145198	5887.52847550897	6470.52876423797	11408.6893807017	0.00479758185894242	0.997274312837691	0.997677630027547	0.998060427447521	0.998233074242921	0.998994715199542	679	41029	576	471	351	237	160	55	1	0	0	0	0	0	41069	41174	41294	41408	41485	41590	62	63	63	63	63	63
E4_GOITREMULTINOD	50_60	UKBB	M13_DORSOPATHY	1.04618838642535	1.1396460011293	0.624726636460338	0.828229247760626	1.88616113292703	-13.5302898143734	1.02186981741564	0.734970753037175	1.01951559917671	1.01908806026844	0.608051530653162	1960.38458403402	0.305930643887411	0.120997457484099	0.540029686544061	0.41638086296868	0.00192233672953543	0.994493160308753	4640	43484	3478	3120	2613	2123	1629	794	7	6	5	4	3	0	44567	44925	45432	45922	46416	47251	72	73	74	75	76	79
E4_GOITREMULTINOD	50_60	UKBB	M13_DORSOPATHYOTH	1.35633714140158	1.42985652484353	1.57237227902781	-14.6238878780874	2.09811809241569	-14.6291737028617	1.02423656361874	0.73817174520473	0.73729578429456	2548.08057827304	0.610893324055481	3698.77443120129	0.185422664821544	0.0527423868004848	0.0329558507855662	0.995420823657642	0.000593630248856311	0.996844262438854	3945	42767	2896	2631	2271	1873	1455	717	7	6	5	3	3	0	43743	44008	44368	44766	45184	45922	66	67	68	70	70	73
E4_GOITREMULTINOD	50_60	UKBB	M13_DUPUTRYEN	-12.662819818447	-12.7254248098981	-12.6523449773835	-12.6399959846453	-12.6345968565202	-12.6708775843225	4849.50728077596	3607.64131866996	4697.28924134971	5817.23012079697	6480.92211927647	12089.996631614	0.997916601344575	0.997185585252672	0.997850867172581	0.998266314122113	0.998444520209826	0.999163780102376	225	40855	206	172	110	67	41	15	0	0	0	0	0	0	40807	40841	40903	40946	40972	40998	67	67	67	67	67	67
E4_GOITREMULTINOD	50_60	UKBB	M13_ENTESOPATHYOTH	-13.0614671866718	-13.0415043397521	-13.0772202193312	-13.0715624492654	-13.0388983756704	-13.0899807636213	5052.77083413684	3614.84380648223	4116.44228611813	4651.52849413405	5041.72547242746	7870.86852362029	0.997937462088589	0.997121426831629	0.997465263974215	0.997757815705123	0.997936515154676	0.99867304494967	256	40629	200	183	154	111	78	32	0	0	0	0	0	0	40618	40635	40664	40707	40740	40786	67	67	67	67	67	67
E4_GOITREMULTINOD	50_60	UKBB	M13_FIBROBLASTIC	-14.5282610255793	1.60422475165839	-14.5637280819374	1.89268898054954	1.93383629831103	-14.574136903373	4434.60954629978	1.02075178388415	3390.5457266398	1.01999700318282	1.0190892898188	6390.73459308423	0.997386048464714	0.116040789319143	0.996572782381229	0.0635130352396582	0.0577471823524218	0.998180417513286	1539	41302	1161	1065	932	775	560	235	3	3	2	2	1	0	41609	41705	41838	41995	42210	42535	68	68	69	69	70	71
E4_GOITREMULTINOD	50_60	UKBB	M13_GANGLION	-13.1727669946097	-13.1370993015403	-13.1238089501528	-13.0690375224093	-13.0594066313021	-13.0395838156826	4914.04040135434	3609.06632714998	4214.47816859861	4583.80129107342	4246.24666294277	5825.3241346099	0.997861162310024	0.997095684975231	0.997515405894101	0.99772512627098	0.997546095805342	0.998213992272873	272	40675	198	186	149	118	98	52	0	0	0	0	0	0	40681	40693	40730	40761	40781	40827	68	68	68	68	68	68
E4_GOITREMULTINOD	50_60	UKBB	M13_GOUT	-13.607596952912	-13.6075976888127	-13.577296935241	-13.5615373194683	-13.5384781138026	-13.5122091582307	5128.43430699728	4005.25054175626	4337.52518339516	5133.48666747812	5451.75355521422	9152.93508853608	0.997882925249968	0.997289240434406	0.997502470313516	0.997892167767682	0.998018595035203	0.998822106892558	670	37309	520	460	376	285	200	94	0	0	0	0	0	0	37414	37474	37558	37649	37734	37840	45	45	45	45	45	45
E4_GOITREMULTINOD	50_60	UKBB	M13_HALLUXRIGIDUS	-13.201116539643	-13.2138969870893	-13.2048431505082	-13.1907288757432	-13.2313194136608	-13.2616888200622	6674.88252296166	4842.97505106961	6015.14833044491	7614.51592197647	8209.3585380378	13500.2809065078	0.998422000661489	0.997823001109568	0.998248433548704	0.998617814479659	0.998714021216198	0.999216216674956	150	36865	124	119	80	55	29	15	0	0	0	0	0	0	36848	36853	36892	36917	36943	36957	43	43	43	43	43	43
E4_GOITREMULTINOD	50_60	UKBB	M13_HALLUXVALGUS	-14.3714766082001	-14.3665019691721	-14.367467889064	-14.4085897465546	-14.3660688195789	-14.430546985645	5187.9799269762	4032.69496616795	4657.658231753	5847.66320257819	6108.96221503436	11456.6169658989	0.997789743831403	0.997157537090323	0.997538771190129	0.998034021579125	0.998123665928492	0.998994999341123	566	37161	480	437	338	226	149	60	0	0	0	0	0	0	37202	37245	37344	37456	37533	37622	45	45	45	45	45	45
E4_GOITREMULTINOD	50_60	UKBB	M13_HAMMERTOE	-13.3076926215191	-13.2466430413883	-13.3318200630673	-13.3182290933871	-13.3481298721503	-13.3490351779857	5987.10303572869	4951.77462473825	6260.07997034722	7411.84853024891	9089.83091717482	15173.8962542159	0.998226522296978	0.997865557267855	0.998300781235168	0.998566295086971	0.998828332120815	0.999298071667433	150	36898	134	113	79	50	30	13	0	0	0	0	0	0	36871	36892	36926	36955	36975	36992	43	43	43	43	43	43
E4_GOITREMULTINOD	50_60	UKBB	M13_IMPINGEMENT	-14.1584170598344	-14.1561139162929	2.51382213767151	-14.1985300112046	-14.1953704906126	-14.2440205032275	5530.6003998687	3880.96304187836	1.02093534467234	5033.15960796908	5473.11684660514	8354.42684060184	0.997957406208828	0.997089660590235	0.013805930807227	0.997749172738667	0.997930565970345	0.99863963396246	688	40886	530	490	422	315	204	99	1	1	1	0	0	0	40976	41016	41084	41191	41302	41407	67	67	67	68	68	68
E4_GOITREMULTINOD	50_60	UKBB	M13_INTERVERTEB	-14.186617749456	2.06754797506253	2.99616016856518	-14.1530879564229	-14.1575232730085	-14.1549304032693	4573.84517429419	1.02538501587008	0.741470843518417	4417.25879786574	4576.80132250104	7296.63892889685	0.997525219002485	0.0437620755467363	5.3261580855254e-05	0.997443547783009	0.99753188953854	0.998452164968794	1040	41116	803	714	596	437	316	139	3	3	2	0	0	0	41288	41377	41495	41654	41775	41952	62	62	63	65	65	65
E4_GOITREMULTINOD	50_60	UKBB	M13_JOINTOTH	-14.6286793559828	-14.6146974362814	1.78935370972863	-14.619065838957	-14.5881622433022	-14.5768918555257	4101.77180743982	3128.04428868566	1.02237916169002	4372.5743901866	4552.9033818215	7009.46930650084	0.99715440711781	0.996272175856511	0.0800862213843426	0.997332394110481	0.99744346661201	0.998340720521885	1552	38114	1251	1110	819	601	398	194	1	1	1	0	0	0	38364	38505	38796	39014	39217	39421	50	50	50	51	51	51
E4_GOITREMULTINOD	50_60	UKBB	M13_KNEEDERANGEMENTS	-15.0115115809839	-14.9855304570589	-14.9846109180871	-14.9533399786086	-14.9072656450258	-14.8900859516883	5575.00663166439	4073.88555486613	4393.90325953354	5031.94158729138	5196.74872448666	7942.84802836141	0.99785158303071	0.997065038705198	0.997278964551612	0.997628942758157	0.997711211101381	0.998504243982918	1763	37428	1320	1221	1043	840	603	294	0	0	0	0	0	0	37827	37926	38104	38307	38544	38853	44	44	44	44	44	44
E4_GOITREMULTINOD	50_60	UKBB	M13_LATERALEPICOND	-11.8318194850535	-11.9298220897365	-12.0034102799503	-12.0345451040426	-12.0315145685638	-12.0173717326591	5612.01294518086	3845.82455959145	3853.68164720268	4024.88153597284	4176.9121771216	5733.24042119891	0.998317819436294	0.997524950645686	0.997514760914434	0.997614299118809	0.997701712165558	0.998327565627603	101	40526	66	62	65	55	45	20	0	0	0	0	0	0	40494	40498	40495	40505	40515	40540	67	67	67	67	67	67
E4_GOITREMULTINOD	50_60	UKBB	M13_LIMBPAIN	-13.150981976012	2.44416913550684	-13.1900123206742	-13.2190702624645	-13.2201255348279	-13.1321071171448	3295.04988505631	1.02214178524367	2965.6897194027	3482.70898242329	3700.91672800107	5460.2750116358	0.996815545139881	0.0167923414876984	0.996451391248643	0.99697153371171	0.997149865182351	0.998081068188637	679	41146	563	486	350	249	164	68	1	1	0	0	0	0	41193	41270	41406	41507	41592	41688	68	68	69	69	69	69
E4_GOITREMULTINOD	50_60	UKBB	M13_LOWBACKPAIN	-14.2016593550595	-14.203090908024	3.0862294538899	-14.2010739404787	2.64636358570446	-14.2388605605279	4884.39501595951	3630.79267551825	0.743077318874646	4740.32707696614	1.02154033773593	7555.62796978583	0.99768010803086	0.996878808827276	3.27702255844212e-05	0.997609700657507	0.00958193582060717	0.998496357903619	880	41013	671	618	497	374	279	126	2	3	3	1	1	0	41155	41208	41329	41452	41547	41700	65	64	64	66	66	67
E4_GOITREMULTINOD	50_60	UKBB	M13_LOWBACKPAINORANDSCIATICA	-14.1767275991287	-14.1823134048594	2.63923012461913	-14.1845508993729	2.19260369822074	-14.2481559603774	3774.77048294052	2825.04749738233	0.72909804261697	3668.00178771706	1.01343189172751	5857.00662120659	0.997003429603425	0.995994473940103	0.000294766697924745	0.996914503696748	0.0304994232905916	0.998059013215597	1104	50642	851	767	606	455	334	148	2	3	3	1	1	0	50800	50884	51045	51196	51317	51503	93	92	92	94	94	95
E4_GOITREMULTINOD	50_60	UKBB	M13_MENISCUSDERANGEMENTS	-14.9918283784153	-14.9658562077864	-14.9618705649413	-14.9204569079693	-14.8721104416384	-14.8532430505749	5759.01121640168	4220.41983000384	4572.31249951953	5305.34732347092	5488.22310285252	8597.10267173902	0.997922953360944	0.997170660488069	0.997389105792502	0.997756077823352	0.997837877111951	0.998621492860497	1608	37376	1221	1128	961	751	537	253	0	0	0	0	0	0	37719	37812	37979	38189	38403	38687	44	44	44	44	44	44
E4_GOITREMULTINOD	50_60	UKBB	M13_MUSCLE	-11.9254453064485	-11.9844671981878	-11.9392034897672	-11.916484716832	-11.7500027419547	-11.4762157251194	4070.85171722088	3063.93421247768	3707.90755450048	4154.34945703292	3901.69789490999	6787.98219988354	0.997662623022847	0.996879111527573	0.997430871851107	0.997711322498391	0.997597166193054	0.998651043754727	137	40650	111	93	78	54	40	17	0	0	0	0	0	0	40609	40627	40642	40666	40680	40703	67	67	67	67	67	67
E4_GOITREMULTINOD	50_60	UKBB	M13_MUSCULOSKELEOTH	-11.6765712529623	3.71742600926694	-11.7211159604234	-11.6495141878569	-11.5820038424913	-11.8906665284199	3124.43658659211	1.0164529620904	2622.50185180435	3001.8678251565	3034.1927838745	5559.93390549041	0.997018171442723	0.00025493236735753	0.996433914310577	0.996903613109568	0.996954353178659	0.998293617843342	124	51342	96	92	76	53	38	15	1	1	0	0	0	0	51275	51279	51295	51318	51333	51356	94	94	95	95	95	95
E4_GOITREMULTINOD	50_60	UKBB	M13_MUSCULOSKELETAL	2.04930415379674	-0.182139226857857	1.62795966402949	0.952370162019939	1.38127611754551	1.13271654285297	0.515660677003854	1.03047770280821	0.511633673532069	0.749355541260837	0.627147079188574	1.02911504671108	7.06360627021993e-05	0.859703016957126	0.00146319754096607	0.203757482025065	0.0276317333080884	0.27104010261566	11342	33080	8636	7855	6473	5140	3792	1825	13	10	11	6	4	1	35734	36515	37897	39230	40578	42545	39	42	41	46	48	51
E4_GOITREMULTINOD	50_60	UKBB	M13_MYALGIA	-12.1371838321534	-12.0708891477901	-12.0870233414793	-12.0451900357893	-12.1317718894378	-11.960578434343	4631.56964086731	3355.38962294521	4040.96207250565	4722.70839404835	5097.28451001236	7513.31290271085	0.997909119098172	0.997129646212667	0.997613430970992	0.997965010764988	0.998100999791541	0.998729833701339	115	40579	97	80	61	41	25	10	0	0	0	0	0	0	40530	40547	40566	40586	40602	40617	67	67	67	67	67	67
E4_GOITREMULTINOD	50_60	UKBB	M13_OSTEOCHONDRO	1.86074059352266	-14.048256314873	1.74980347388894	-13.9564566066242	2.36051585281664	-13.9011340965632	1.01458892148221	2206.81189304517	1.01355073814024	3315.50023264105	1.01355919187217	5453.75526015576	0.0666562602440954	0.994920812620926	0.084273794353799	0.996641348942157	0.0198623851965488	0.997966265860113	1320	50152	1098	905	655	443	288	131	3	2	2	1	1	0	50283	50476	50726	50938	51093	51250	88	89	89	90	90	91
E4_GOITREMULTINOD	50_60	UKBB	M13_OSTEOMYELITIS	-11.9529120910425	-11.9490398054734	-12.0592777142149	-12.0287535386995	-12.078711507933	-12.3216233307805	4207.30043285873	3060.72666826042	3471.6137889526	4300.18020802393	4071.91303796646	5573.30622656782	0.997733218405249	0.996885076260451	0.997228409397709	0.997768106508654	0.997633200119182	0.998236015641127	109	48284	81	78	67	45	31	19	0	0	0	0	0	0	48235	48238	48249	48271	48285	48297	77	77	77	77	77	77
E4_GOITREMULTINOD	50_60	UKBB	M13_OSTEOPOROSIS	-13.3337675536835	-13.3313249829821	-13.3109415801692	-13.2157279836633	-13.05214561922	-13.0839039923418	3039.07104289068	2504.43931298016	3329.37962060899	4841.32055782026	5832.37773514321	11419.1494252205	0.996499333847068	0.995752818568527	0.996810046407063	0.997821955374336	0.998214433760058	0.999085795069529	475	49366	441	336	195	100	45	17	0	0	0	0	0	0	49317	49422	49563	49658	49713	49741	83	83	83	83	83	83
E4_GOITREMULTINOD	50_60	UKBB	M13_OTHCONN	-12.9316860062121	-12.9139184907738	3.48015794402238	-12.9474086428365	-12.9633520674882	-13.0910727285349	3990.39914470959	3047.72568551514	1.01386378137674	5010.15918467688	7171.5917605211	14803.1582214713	0.997414300130087	0.996619188728292	0.000597890509985903	0.997938084284465	0.998557746566776	0.999294396283772	184	51221	167	138	100	57	25	5	1	1	1	0	0	0	51143	51172	51210	51253	51285	51305	94	94	94	95	95	95
E4_GOITREMULTINOD	50_60	UKBB	M13_OTHERBONE	3.2113177018513	-13.2944714487242	2.88928812436604	-13.2711640496752	3.08115058946229	-13.2268736327876	1.01757803604095	2923.76789552023	1.01711214350718	3762.32117114512	1.01615522439164	5571.15340090922	0.00160034341149322	0.996372004434104	0.00450177370846199	0.997185557941785	0.00242806216927398	0.99810568699417	439	48532	325	283	229	182	143	69	3	2	2	1	1	0	48563	48605	48659	48706	48745	48819	80	81	81	82	82	83
E4_GOITREMULTINOD	50_60	UKBB	M13_OTHERJOINT	-15.5197781252706	-15.4775951785763	1.42982002315173	1.05311082396781	-15.4067083280879	-15.3557451858346	4070.12978038891	2964.49304762887	0.736670815324206	1.02112878653662	3953.21492908465	6102.98154197448	0.996957600368043	0.995834269830094	0.0522678327900692	0.302390652156689	0.996890443902004	0.997992440417596	3847	39146	2990	2744	2189	1685	1184	560	1	2	3	1	0	0	39948	40194	40749	41253	41754	42378	54	53	52	54	55	55
E4_GOITREMULTINOD	50_60	UKBB	M13_POLYARTHROPATHIES	2.31642509282483	1.8144458463199	1.46366345735973	-14.7044965097652	-14.6387126668341	-14.582897322066	0.739192596851017	0.736896313577028	1.02157784052014	4048.91531749398	4512.10344745042	7606.72279648661	0.00172603510282141	0.0138056427593881	0.151929908794757	0.997102319009179	0.99741141078145	0.998470371300617	2347	39439	1964	1691	1241	838	520	218	5	3	1	0	0	0	39763	40036	40486	40889	41207	41509	54	56	58	59	59	59
E4_GOITREMULTINOD	50_60	UKBB	M13_RADICULOPATHY	-13.0605995430755	-13.0474138160533	-13.1077392567194	-13.0836585216114	-13.1350828581624	-12.972049960426	5790.2339364289	4612.26158925823	5992.58666752389	6383.7581596106	6821.83296969433	13863.0800361655	0.998200272733701	0.997742904222547	0.998254767929001	0.998364718467745	0.998463715926749	0.999253398462104	161	40477	133	116	83	62	40	17	0	0	0	0	0	0	40444	40461	40494	40515	40537	40560	61	61	61	61	61	61
E4_GOITREMULTINOD	50_60	UKBB	M13_RHEUMA	-13.3662646732003	2.76109257272275	3.11993661003429	-13.388051959341	-13.4335544636438	-13.4090853932603	4045.77643641989	1.0263234387355	1.02890495398533	4908.24345438061	5173.875233186	8607.32929646173	0.99736398760896	0.00713931009185507	0.00242707152758083	0.99782363959515	0.997928358691055	0.998757001444508	445	37235	370	312	229	146	93	42	2	2	1	0	0	0	37263	37321	37404	37487	37540	37591	45	45	46	47	47	47
E4_GOITREMULTINOD	50_60	UKBB	M13_RHEUMA_INCLAVO	-13.3685269800892	2.39671238027138	2.76488827766934	-13.4062154852105	-13.4217535969934	-13.3804410399243	3437.83256245149	1.01358756999493	1.01459120496636	4102.72135620832	4482.52908938193	7372.64889190582	0.996897314164707	0.0180503608814784	0.00642770663428012	0.997392805313763	0.997610948248507	0.998551939524278	445	51200	370	312	229	146	93	42	2	2	1	0	0	0	51181	51239	51322	51405	51458	51509	92	92	93	94	94	94
E4_GOITREMULTINOD	50_60	UKBB	M13_ROTATORCUFF	-13.9137401313593	-13.9067166842576	-13.8948371258635	-13.8923755883971	-13.8581944083523	-13.8813629317769	5786.99940107774	4227.61912715709	5119.49187130196	6111.78023837186	7514.2449416329	14413.3800101432	0.998081640074825	0.997375370346991	0.997834460394675	0.998186370907102	0.99852849711757	0.999231566541215	432	40889	384	334	238	164	86	27	0	0	0	0	0	0	40869	40919	41015	41089	41167	41226	68	68	68	68	68	68
E4_GOITREMULTINOD	50_60	UKBB	M13_SCIATICA	-13.0251614076768	-12.9747143932529	-13.029831398594	-13.0750954636991	-13.205045784608	-13.2713763432624	4423.42780477151	3363.1066182541	4054.70107112762	4667.40568340247	5189.98750195244	8278.64299482892	0.997650564080717	0.996921804810255	0.9974359926349	0.997764838999605	0.997969919814933	0.998720923011648	322	40712	260	220	161	113	76	33	0	0	0	0	0	0	40712	40752	40811	40859	40896	40939	62	62	62	62	62	62
E4_GOITREMULTINOD	50_60	UKBB	M13_SCOLIOSIS	-12.2116572797331	-12.2243218906578	-12.3065720363974	-12.3503056141395	-12.356696541024	-12.5518290492722	4255.05851962639	3028.32727173661	3645.13462916588	5011.44468591519	6154.79088637479	9941.38317223205	0.997710142084968	0.996779221550648	0.997306216047091	0.998033679145694	0.998398124168407	0.998992604170474	121	40518	106	89	66	41	22	9	0	0	0	0	0	0	40470	40487	40510	40535	40554	40567	63	63	63	63	63	63
E4_GOITREMULTINOD	50_60	UKBB	M13_SHOULDER	1.95415699467086	-14.5460139627513	1.35562755808128	1.51804830723168	-14.6110819492319	-14.6113751002327	1.02323802050951	2674.68531526168	1.02108333679283	1.02011589711928	3281.10984165021	5194.83997767899	0.0561618616828359	0.995660804399802	0.184298204051715	0.136720945943091	0.996446958883712	0.997755816294028	2170	41474	1628	1543	1334	1102	781	345	3	2	2	1	0	0	41945	42030	42239	42471	42792	43228	68	69	69	70	71	71
E4_GOITREMULTINOD	50_60	UKBB	M13_SHOULDERBURSITIS	-12.9939334634768	-13.0460496573031	-13.102840330646	-13.0985675831926	-13.0359035315071	-13.0454218508137	6168.41535791679	4291.67454677408	5033.38532487872	5771.59102533431	7580.85858454925	19867.5649681014	0.99831923587739	0.997574553835299	0.997922960091464	0.99818921059621	0.998627973214123	0.999476093826663	167	40598	137	131	104	75	45	10	0	0	0	0	0	0	40561	40567	40594	40623	40653	40688	67	67	67	67	67	67
E4_GOITREMULTINOD	50_60	UKBB	M13_SHOULDERNAS	-12.5384359013247	-12.5431487141055	4.104289887656	-12.545368226525	-12.5935491696355	-12.6760535301465	4899.14217303569	3574.22698803837	1.02212046858183	4657.94890003726	4224.45372109217	6048.47923088747	0.99795796628317	0.997199964021788	5.93284768140596e-05	0.997851040505044	0.997621424158357	0.998327840831746	169	40593	127	121	90	73	59	32	1	1	1	0	0	0	40566	40572	40603	40620	40634	40661	68	68	68	69	69	69
E4_GOITREMULTINOD	50_60	UKBB	M13_SOFTOVERUSE	2.85925255980722	-14.1268243429342	3.06700181441566	-14.0940440829485	-14.0682527504315	-13.9328421969133	1.02379012149844	3440.89549786863	0.738455721619012	4065.05269595704	4024.81829922401	6084.44537970948	0.00522521729485738	0.996724241297516	3.27765742135309e-05	0.997233640377116	0.997211099240833	0.998172916466868	940	40904	685	656	551	478	360	178	3	2	2	0	0	0	41089	41118	41223	41296	41414	41596	67	68	68	70	70	70
E4_GOITREMULTINOD	50_60	UKBB	M13_SOFTTISSUE	1.40672008763675	0.0422140411909343	1.30486395258877	1.1105843564574	1.1641291550911	1.37410577139689	0.733582958475545	1.01715770114057	0.606333822214806	0.730187179475709	0.72939948474693	1.0154593180163	0.0551615068540823	0.966895728024516	0.0313929943709247	0.128270265974303	0.110486473957583	0.175996078691711	6381	43925	4854	4484	3756	3054	2206	998	8	9	8	5	3	1	45367	45737	46465	47167	48015	49223	77	76	77	80	82	84
E4_GOITREMULTINOD	50_60	UKBB	M13_SOFTTISSUENAS	-13.9759643735587	-13.9847955173662	-14.0091897658227	-14.0170233782862	-13.9622250098814	-13.9872330272584	5709.28868237932	4364.12604567629	5333.76994744124	6324.72012077306	7020.17659721387	10590.7978813458	0.998046832857941	0.997443191783269	0.99790435217829	0.998231707147025	0.998413111654505	0.998946236708368	514	41064	432	358	243	175	113	46	0	0	0	0	0	0	41079	41153	41268	41336	41398	41465	67	67	67	67	67	67
E4_GOITREMULTINOD	50_60	UKBB	M13_SOFTTISSUEOTH	-14.2585308895106	1.52745879944974	-14.2739835777845	-14.2620672198855	2.46278474143078	-14.1891698340988	3577.51608517219	1.02003765538287	3199.16936113156	3810.73814634419	1.01835819999758	6540.09708980593	0.99681996355403	0.13427533656936	0.996440028005801	0.997013844500087	0.0155894653339978	0.998268938441711	1527	41853	1283	1099	784	550	349	138	1	2	1	1	1	0	42025	42209	42524	42758	42959	43170	71	70	71	71	71	72
E4_GOITREMULTINOD	50_60	UKBB	M13_SPINSTENOSIS	-13.1744005249146	-13.1726855591649	3.26574221468602	-13.087461504432	-13.0739285044595	-13.1269520419094	3997.1170444816	3037.02330541046	1.02360098103667	4450.37246583934	5152.14923436952	8617.86320750484	0.997370196662351	0.996539292451666	0.0014205407696374	0.997653619218669	0.997975315924855	0.998784642078645	447	40938	369	320	229	159	96	37	1	1	1	0	0	0	40952	41001	41092	41162	41225	41284	63	63	63	64	64	64
E4_GOITREMULTINOD	50_60	UKBB	M13_SPONDYLINFLAMNAS	-13.1423137318024	-13.1420773948269	-13.2820367965718	-13.2316152076627	-13.1957456512186	-13.2592906026797	5904.86813152959	4959.65114340365	5919.05511605931	6905.81932454932	8332.48654575694	17689.7713774095	0.998224170239041	0.997885768963165	0.998209592072619	0.998471246562782	0.998736430324289	0.999401949180532	140	40543	126	101	73	53	29	8	0	0	0	0	0	0	40494	40519	40547	40567	40591	40612	63	63	63	63	63	63
E4_GOITREMULTINOD	50_60	UKBB	M13_SPONDYLOLISTHESIS	-12.4907696080208	-12.3851893570719	4.11582681140075	-12.3622069325824	-12.3692573651007	-11.9413983108697	4225.37659407452	3355.76831975498	1.02335848875253	5496.53393875285	6322.20783773298	10747.8208423903	0.9976413516084	0.997055241007496	5.77350467779827e-05	0.998205486249486	0.998438957807578	0.999113508168204	161	40585	141	118	81	50	27	8	1	1	1	0	0	0	40543	40566	40603	40634	40657	40676	61	61	61	62	62	62
E4_GOITREMULTINOD	50_60	UKBB	M13_SPONDYLOPATHY	1.91251208553948	-14.3132326091107	2.44426092726046	2.01559887577866	-14.2572814897474	-14.2240578825132	1.02445549835725	2579.5666682676	0.736420577667548	1.02046415035396	3722.89060726441	6752.41885526916	0.0619215372672203	0.995572803427305	0.000903048385515122	0.0482478920090638	0.996944407404408	0.998319247068905	1726	42022	1436	1225	920	670	455	164	4	3	3	1	0	0	42240	42451	42756	43006	43221	43512	68	69	69	71	72	72
E4_GOITREMULTINOD	50_60	UKBB	M13_SPONDYLOSIS	2.30421664419828	-14.2433186109172	2.85057525594164	-14.267955458145	-14.2333809947516	-14.1642029729873	1.02704464893528	3000.3659152391	0.738541089191148	4115.28770265792	4397.41415509334	7946.82911747151	0.0248619574782483	0.99621230154902	0.000113508564795405	0.997233690718713	0.997417442452898	0.998577873927152	1251	41514	1045	891	669	484	335	124	3	2	2	0	0	0	41651	41805	42027	42212	42361	42572	66	67	67	69	69	69
E4_GOITREMULTINOD	50_60	UKBB	M13_SYNOTEND	-15.2872690432315	-15.2940137126261	-15.3033653109813	1.79036709110332	-15.2325376104761	2.8426757556787	5485.39319470902	4049.2987215105	4529.06182051491	1.017631568211	5238.83141386028	1.01677582868388	0.997776374505129	0.996986434135821	0.997304012142162	0.0785185807250664	0.997680057154756	0.00517755403861894	1603	41402	1258	1158	931	724	521	229	0	2	2	2	1	1	41672	41772	41999	42206	42409	42701	75	73	73	73	74	74
E4_GOITREMULTINOD	50_60	UKBB	M13_SYSTCONNECT	-13.3354485579844	-13.3216675591146	-13.3218028069953	-13.3600270107792	4.17681167881727	-13.1609355281463	4398.64062446028	3407.44923903231	4062.1185029491	5145.62447840166	1.01284196683841	12015.1232856608	0.997581040797665	0.996880620943507	0.997383325542899	0.997928386077932	3.72586260209019e-05	0.999126026016205	247	51318	220	183	129	84	43	12	1	1	1	1	1	0	51250	51287	51341	51386	51427	51458	94	94	94	94	94	95
E4_GOITREMULTINOD	50_60	UKBB	M13_TENDOSYNOVITISNAS	-13.0226210607867	-13.0633140046664	-13.052893257388	-13.0625819268351	-13.0092517399826	4.72269292036822	4259.96017861408	3142.18595212998	3632.8743528657	4516.76651184283	4389.35656085974	1.01928247297229	0.997560885157036	0.996682886789336	0.997133212276546	0.99769250460748	0.997635219246713	3.59794672888994e-06	336	40736	262	244	192	136	94	48	0	1	1	1	1	1	40740	40758	40810	40866	40908	40954	70	69	69	69	69	69
E4_GOITREMULTINOD	50_60	UKBB	M13_TOEDEFORMOTH	-13.236125629911	-13.2697887024134	-13.2348066755798	-13.2448862974562	-13.2042015773918	-13.1219539914939	6626.43787483068	5128.02438433885	5974.19055666416	7272.80686794889	6818.66449075363	12395.4221525515	0.998406248807937	0.997935316425787	0.998232423426388	0.998546931791722	0.998454914154221	0.99915534925612	137	36882	108	102	78	54	43	17	0	0	0	0	0	0	36868	36874	36898	36922	36933	36959	43	43	43	43	43	43
E4_GOITREMULTINOD	50_60	UKBB	M13_TRIGGERFINGER	-13.1088823985496	-13.0956594442163	-13.1459737205592	-13.1299133869956	-13.0411072372412	-13.0036462983506	4265.37325668916	3328.71256518365	3909.25842192565	4405.2802607439	5263.35745483846	9082.38943273978	0.997547844519017	0.9968610093765	0.997316895286111	0.997621913012213	0.998023070338055	0.998857634860551	256	40713	224	199	142	107	67	19	0	0	0	0	0	0	40676	40701	40758	40793	40833	40881	69	69	69	69	69	69
E4_GOITREMULTINOD	50_60	UKBB	MIGRAINE_UNSPE	-14.308265058727	-14.3067843242469	-14.3192509838732	-14.3110223187826	-14.3169807343905	-14.165592085158	4689.03246402845	3572.40490412025	4232.47159277165	4983.91072583009	5427.23263319925	9779.19622136316	0.997565313067649	0.996804636618779	0.997300610946425	0.997708922030454	0.997895191636651	0.998844229831276	589	51270	481	428	330	228	152	57	0	0	0	0	0	0	51284	51337	51435	51537	51613	51708	94	94	94	94	94	94
E4_GOITREMULTINOD	50_60	UKBB	MULTIMORB	-16.0626411837253	-16.0523642901365	-16.0548682612335	-16.0619120858779	-16.0449152370446	-16.0925277453301	4403.49844152816	3369.45633219794	3955.19340782299	4763.69929154701	5123.97449305654	8231.67596382859	0.997089562956558	0.996198827371612	0.99676124654033	0.997309753071387	0.997501554849038	0.998440175328815	6204	40355	5177	4361	3243	2261	1481	642	0	0	0	0	0	0	41327	42143	43261	44243	45023	45862	55	55	55	55	55	55
E4_GOITREMULTINOD	50_60	UKBB	N14_ABNORMALBLEED	-14.1327804885916	2.68368999162637	-14.1362240984778	2.64593828796527	-14.1463514298339	-14.1467026020938	6886.62746786439	1.04216680453611	4659.2990280363	1.0288898215404	4334.42225972147	5873.52526096522	0.998362577402284	0.0100209370556464	0.997579237223384	0.0101216926198772	0.997395930833913	0.998078253829232	288	18757	171	179	180	168	141	74	1	1	0	1	0	0	18820	18812	18811	18823	18850	18917	53	53	54	53	54	54
E4_GOITREMULTINOD	50_60	UKBB	N14_ACUTERENFAIL	3.00415918851625	-12.4694423475102	-12.4732158124509	4.15163253681187	-12.5437074710512	-12.7781287801875	1.01620063712857	2042.96086385792	2882.00427537065	1.0149154383056	5660.20922609521	12254.8830708563	0.00311388615737269	0.995130051714316	0.996546793724107	4.30223099135774e-05	0.998231792865885	0.999168048380122	642	49790	608	376	200	101	43	12	2	1	1	1	0	0	49735	49967	50143	50242	50300	50331	87	88	88	88	89	89
E4_GOITREMULTINOD	50_60	UKBB	N14_BENIGNMAMDYSP	-14.0347544186228	-14.0318670672601	-14.0311038082501	-14.0262947312556	-14.0236145889448	-14.0196815433919	5688.61201028216	4121.62208629004	3941.78094496204	4050.83179026512	3693.33061040078	5891.88575159208	0.998031487736424	0.997283645072081	0.997159868187946	0.99723727317552	0.9969704313366	0.998101443686014	314	24152	191	198	193	193	167	83	0	0	0	0	0	0	24206	24199	24204	24204	24230	24314	69	69	69	69	69	69
E4_GOITREMULTINOD	50_60	UKBB	N14_BREAST	-15.1035679311613	-15.0988355029699	-15.0941618227769	-15.0866596298009	-15.0807551048482	-15.0676386460495	5171.5853860336	3653.71750285818	3632.30750635763	3657.84303068378	3369.64539680838	5031.25212885909	0.997669788733068	0.996702784647136	0.996684376530923	0.996709159315132	0.996429101558861	0.99761049178921	1107	24399	683	674	669	657	573	305	0	0	0	0	0	0	24753	24762	24767	24779	24863	25131	70	70	70	70	70	70
E4_GOITREMULTINOD	50_60	UKBB	N14_BREASTDISOTH	-15.0557652310317	-15.0520123648435	-15.0515600496273	-15.0484644015971	-15.0459870711811	-15.0373696163066	6738.82271257506	4968.48982962967	4778.10369272069	4875.27501173059	4614.51539589938	6609.55179737288	0.998217381114251	0.99758281684855	0.997486578716164	0.997537181325232	0.997398439817687	0.998184737018592	598	24250	364	350	356	352	304	161	0	0	0	0	0	0	24414	24428	24422	24426	24474	24617	70	70	70	70	70	70
E4_GOITREMULTINOD	50_60	UKBB	N14_CALCUKIDUR	-13.852501449958	-13.8663402131977	-13.8521509223879	3.30075823770439	-13.8017840925835	-13.755051746852	5042.78074676189	3888.79752334565	4493.73964307356	1.01666911882268	5153.01309075196	8185.76622351985	0.997808216599156	0.997154977789425	0.997540489496659	0.00116776155652209	0.997862955696302	0.998659265613342	550	50216	429	377	293	209	164	78	0	0	1	1	0	0	50247	50299	50383	50467	50512	50598	90	90	89	89	90	90
E4_GOITREMULTINOD	50_60	UKBB	N14_CERVICAL_DYSPLASIA_ALL	-14.0157983119874	-14.0157215120406	-14.0177246577817	-14.0164182108551	-14.0129470319659	-14.0095547665801	9079.81196461438	6481.68998524073	6044.40052111727	6028.12491588958	4871.21864905985	6228.60886277852	0.998768368256637	0.998274690842417	0.998149607059086	0.998144784030333	0.997704743007234	0.99820537807506	163	27240	76	74	90	93	99	66	0	0	0	0	0	0	27253	27255	27239	27236	27230	27263	74	74	74	74	74	74
E4_GOITREMULTINOD	50_60	UKBB	N14_CERVICAL_HSIL	-13.0096888532241	-13.0103143649217	-13.0130896991577	-13.0121661136883	-13.009608870052	-13.0069511430491	6947.80777834742	4705.27901338532	4572.47740096837	4408.07584839077	3672.8547789527	4415.25922116743	0.998505971359296	0.997793815052022	0.997729255186471	0.997644733955594	0.997173821188545	0.997649508223741	115	27374	50	49	59	65	69	49	0	0	0	0	0	0	27364	27365	27355	27349	27345	27365	75	75	75	75	75	75
E4_GOITREMULTINOD	50_60	UKBB	N14_CHRONKIDNEYDIS	-13.5687687618076	2.14735190770356	-13.627440606171	-13.6411131987463	-13.6196946409672	-13.668843590711	3435.63342281879	1.01402080698168	3190.65756543089	3957.1354720769	4547.12106880748	8111.19262447534	0.996848824764709	0.0342038221661723	0.996592209855668	0.997249522505895	0.997610152080011	0.998655419171012	692	49468	607	497	339	221	139	44	1	1	0	0	0	0	49467	49577	49735	49853	49935	50030	85	85	86	86	86	86
E4_GOITREMULTINOD	50_60	UKBB	N14_CYSTITIS	-14.3822016311633	-14.391443024198	-14.4114341272657	-14.4227245951407	-14.4542425315914	-14.4519811852037	4652.18546110757	3372.19718018166	3649.62966687103	4038.47321583559	4035.58097701352	5678.90793088041	0.997533348906899	0.996594898006442	0.996849370496025	0.997150496189537	0.997142222554443	0.997969503933729	692	45525	498	479	415	341	271	147	0	0	0	0	0	0	45639	45658	45722	45796	45866	45990	80	80	80	80	80	80
E4_GOITREMULTINOD	50_60	UKBB	N14_CYSTKID	-11.7751698421177	-11.8169676746512	-11.8313058683963	-11.7946884586796	-11.6566629032926	6.65779551570968	3216.69741237581	2641.07729466233	3579.01018268007	4531.25224773282	5252.04761866739	1.02192133205769	0.99707923872521	0.996430038369845	0.99736239948719	0.997923137208185	0.998229135681829	7.27000664582196e-11	154	51186	140	111	60	34	21	7	0	0	0	1	1	1	51108	51137	51188	51214	51227	51241	92	92	92	91	91	91
E4_GOITREMULTINOD	50_60	UKBB	N14_DYSPLACERVUT	-14.0275806957471	-14.0226162337806	-14.0227241442666	-14.0223680702828	-14.0186406084925	-14.0139027658432	8129.37868403947	6196.1057466659	5462.45396556668	5575.90358090639	4422.40711255559	6044.89451920103	0.998623217721384	0.998194282037511	0.997951744238611	0.997993469751782	0.997470780530128	0.998150262737905	177	18741	88	93	112	109	117	68	0	0	0	0	0	0	18778	18773	18754	18757	18749	18798	52	52	52	52	52	52
E4_GOITREMULTINOD	50_60	UKBB	N14_ENDOMETRIOSIS	-14.0383301783354	-14.0391939169201	-14.0407112397912	-14.0359179715709	-14.0321642215287	-14.0253074937388	6733.02838510449	4620.24380490122	4190.59984287569	4326.59656953454	3758.80704493867	5223.87279456798	0.9983364159257	0.997575530792851	0.997326672509808	0.997411586122538	0.997021389752691	0.997857803337586	324	18780	168	173	203	202	173	98	0	0	0	0	0	0	18884	18879	18849	18850	18879	18954	52	52	52	52	52	52
E4_GOITREMULTINOD	50_60	UKBB	N14_ENDOMETRIOSIS_UTERUS	-14.0224175929725	-14.0219776322605	-14.0216313420448	-14.0186175751641	-14.0171300914418	-14.0131416462743	7873.27841336067	5361.66336457729	5352.77636830353	5636.18786909262	5207.64744445792	8197.78683076191	0.998578957328793	0.997913351519702	0.997909938768083	0.998015462356107	0.997852381847776	0.998636111897799	190	18754	121	119	125	110	88	45	0	0	0	0	0	0	18771	18773	18767	18782	18804	18847	52	52	52	52	52	52
E4_GOITREMULTINOD	50_60	UKBB	N14_FEMALEGENINF	-14.199702893613	-14.1962465666389	-14.1947474777297	-14.1935475287186	-14.19135661357	2.91802133102999	4564.05095450849	3301.71441945356	3257.47727289154	3542.52531014933	3407.81010347169	1.01688936563578	0.99751762074046	0.996569378929373	0.996523157933305	0.996803189491888	0.996677329056541	0.0041104809036553	541	26882	348	340	328	294	240	122	0	0	0	0	0	1	27004	27012	27024	27058	27112	27230	71	71	71	71	71	70
E4_GOITREMULTINOD	50_60	UKBB	N14_FEMALEGENNONINF	0.927829662120947	0.244356929194312	0.981167527925719	0.432750474292356	0.302985417128601	0.995838431019594	1.02898761999791	1.0250821264951	0.74275522666951	1.02333162763651	1.02068068696804	1.01898311599629	0.367220629325422	0.811588003238852	0.186506808039928	0.672379966668394	0.766583756932457	0.328427340441077	3230	19828	2129	2103	2008	1778	1433	779	5	4	4	3	2	1	20869	20895	20990	21220	21565	22219	55	56	56	57	58	59
E4_GOITREMULTINOD	50_60	UKBB	N14_FEMALE_GENITAL_DYSPLASIA_ALL	-14.0249795750958	-14.0238942389482	-14.0254396939648	-14.0247902488735	-14.0206655662277	-14.0155605915664	6838.06622514257	4898.34855687202	4556.36206103085	4700.95185543379	3875.92395377591	5095.80224042769	0.99836352757425	0.997715672276148	0.997543947568749	0.997619599742288	0.997113759629059	0.99780549071958	255	26631	124	128	151	149	157	101	0	0	0	0	0	0	26690	26686	26663	26665	26657	26713	72	72	72	72	72	72
E4_GOITREMULTINOD	50_60	UKBB	N14_FEMALE_GENITAL_HSIL	-13.0102566610619	-13.0106011436303	-13.0134939225565	-13.0131200355032	-13.0103529410445	-13.0075967144282	6177.02082353535	4216.74955444991	4172.8835638376	4219.60440340638	3559.76016279267	4277.78635819669	0.99831946895707	0.997538165078565	0.997511732859652	0.997539354377067	0.99708386628402	0.997573851583707	130	27351	61	61	71	72	73	52	0	0	0	0	0	0	27345	27345	27335	27334	27333	27354	75	75	75	75	75	75
E4_GOITREMULTINOD	50_60	UKBB	N14_FEMGENPAIN	-14.2104498718677	-14.2123490138435	-14.2117332079027	-14.2095406681341	-14.2057916206437	3.1363227068673	8700.19448771627	6064.40194335795	5626.63658293634	5181.89231635419	4426.77057915849	1.02245329940769	0.998696777005457	0.998130103582101	0.997984708931366	0.997812081337389	0.997439541500662	0.0021589475268087	243	18758	115	119	141	150	149	93	0	0	0	1	1	1	18833	18829	18807	18798	18799	18855	53	53	53	52	52	52
E4_GOITREMULTINOD	50_60	UKBB	N14_FEMGENPROL	1.97593403764599	1.36179729664279	1.58762089640798	1.86713546846575	-13.5333995806942	-13.5330054775523	1.02349757798063	1.02104953641162	1.02122819485387	1.02042787178174	2238.99606025122	3650.06796334132	0.0535362123091516	0.182294639432272	0.12003680297564	0.0672862207114273	0.995177291723915	0.997041767029544	892	19310	706	642	518	406	277	123	4	3	2	1	0	0	19439	19503	19627	19739	19868	20022	53	54	55	56	57	57
E4_GOITREMULTINOD	50_60	UKBB	N14_GENITOURINARY	0.490130896900231	0.575132831243262	-16.0176434823961	0.852043778088435	-16.1049652024267	1.95909606133935	1.02945452947311	0.744242795307088	2976.25564270576	0.742833213703863	3259.68919332506	0.614564672222897	0.633997880917411	0.439655070049573	0.995705957325119	0.251373786146134	0.99605795213968	0.00143370306987797	7334	34652	5385	4888	4145	3408	2655	1363	4	3	3	5	3	3	36545	37042	37785	38522	39275	40567	52	53	53	51	53	53
E4_GOITREMULTINOD	50_60	UKBB	N14_GLOMERULAR	-11.809369886606	-11.8276488265278	-11.885031171859	-11.8073995628024	-11.8393187937629	-11.6992042647438	3434.93076641292	2547.96953322715	3024.22345007586	3834.2440393654	3924.71294574855	6070.06303402463	0.997256860186194	0.996296241232694	0.996864365803781	0.997542950623962	0.997593099041985	0.998462189169215	147	51369	121	102	73	51	32	19	0	0	0	0	0	0	51302	51321	51350	51372	51391	51404	93	93	93	93	93	93
E4_GOITREMULTINOD	50_60	UKBB	N14_GLOMER_NEPHRITIS	-11.8652593057443	-11.879417033186	-11.9272885046028	-11.8104969362149	-11.8829380607631	-11.7066833746441	3915.31998436499	2773.04387490486	3420.58109835115	4079.05011750992	4204.09889273896	6070.2970106288	0.997582038567164	0.996581960156801	0.997217846970526	0.997689805292234	0.997744772320284	0.998461265385105	117	51406	95	84	60	42	29	16	0	0	0	0	0	0	51334	51345	51369	51387	51400	51413	94	94	94	94	94	94
E4_GOITREMULTINOD	50_60	UKBB	N14_HYDROCELE	-13.0085645770978	-13.0083444470464	-13.0077310333992	-13.0082449196822	-13.0088856060618	-13.007294478931	11585.4074158392	9065.0976860819	10715.5185254675	11951.3129705845	12532.5579762908	20249.2566402673	0.999104103094459	0.998855042273873	0.999031436025333	0.999131553515437	0.999171790217605	0.999487471618677	128	18770	107	80	57	46	33	14	0	0	0	0	0	0	18780	18807	18830	18841	18854	18873	11	11	11	11	11	11
E4_GOITREMULTINOD	50_60	UKBB	N14_HYDRONEPHR	-12.8627335024639	-12.7746116793741	-12.796502588939	-12.7962998111131	-12.9147206104652	-12.8689439503744	3943.38158396308	3238.78705707741	3898.0534088218	4580.67097352613	5300.82214230232	7027.14023747782	0.997397421970535	0.996852945617761	0.997380714823899	0.99777107833456	0.99805606645323	0.99853881869359	308	47981	258	198	143	94	63	27	0	0	0	0	0	0	47951	48011	48066	48115	48146	48182	80	80	80	80	80	80
E4_GOITREMULTINOD	50_60	UKBB	N14_KIDUROTH	-13.0977845793531	-13.120548713346	-13.1401779352129	-13.1514422942858	-13.0883168309029	5.17009069130862	4473.76146670768	3586.25477999725	4553.5637888373	5817.56035888564	6805.82352656396	1.01240743601614	0.99766404506696	0.997080893428986	0.997697554918296	0.998196267305564	0.998465584738043	3.27782837009307e-07	281	51380	251	199	118	75	40	17	0	0	0	1	1	1	51317	51369	51450	51493	51528	51551	93	93	93	92	92	92
E4_GOITREMULTINOD	50_60	UKBB	N14_LUMPNASBREAST	-14.6021104733726	-14.6012971945667	-14.5972534882231	-14.590571759475	1.94163083474933	-14.5696364837006	6444.66411313441	4377.74347614488	4599.52578891909	4485.6671935481	1.01895590441028	5754.90020254171	0.998192180642978	0.997338782397296	0.997467803384178	0.997404717980703	0.0567137872232041	0.997980003965401	459	24161	272	280	272	267	257	148	1	1	1	1	1	0	24278	24270	24278	24283	24293	24402	69	69	69	69	69	70
E4_GOITREMULTINOD	50_60	UKBB	N14_MALEGEN	-16.123585606012	-16.1228628347246	-16.1231342448018	-16.1225171148922	-16.1249449389097	-16.1196336899199	13807.4300862936	10622.0343311699	12522.5762227149	14295.1304378275	15226.107580061	25136.2489431882	0.999068272878036	0.998788915758413	0.998972703691108	0.999100119805409	0.999155014363457	0.999488324371926	1943	20724	1601	1375	1041	748	536	241	0	0	0	0	0	0	21054	21280	21614	21907	22119	22414	12	12	12	12	12	12
E4_GOITREMULTINOD	50_60	UKBB	N14_MENORRHAGIA	-15.5782501196356	-15.5686585791108	-15.5602080807177	-15.5473977748149	1.25905477624902	-15.5232260707515	12572.9084910742	7426.62125404759	5926.1461203102	5425.08954973213	1.02526009033985	5881.14053727087	0.99901139485082	0.998327370847459	0.997905006850516	0.997713399649705	0.219434012147192	0.997893992167764	764	18717	292	369	500	574	547	322	0	0	1	1	1	0	19136	19059	18928	18854	18881	19106	53	53	52	52	52	53
E4_GOITREMULTINOD	50_60	UKBB	N14_MENSIRREG	-14.2231100110943	-14.2191306469699	-14.2101000122785	-14.2017047428639	-14.19169436982	2.42131677502169	6652.10458996018	4073.30019236121	3581.96264746068	3524.33781272709	3007.02665257165	1.01487467963027	0.99829401491149	0.997214739588591	0.996834699078851	0.99678484558299	0.996234389281454	0.0170407029945565	453	26838	192	248	311	332	305	184	0	0	0	1	1	1	27026	26970	26907	26886	26913	27034	73	73	73	72	72	72
E4_GOITREMULTINOD	50_60	UKBB	N14_MESNRUIRREG	-15.5956263277111	-15.579947709516	-15.5644458717866	-15.5472392878198	0.9004818253305	1.47921413300401	9972.73859173922	5928.45343769163	4830.96562929813	4456.87424331618	1.02394563089237	1.02048789901218	0.998752248013262	0.99790316554606	0.997429373229456	0.997216686773062	0.379171708266884	0.147193372510234	1117	18717	459	583	746	837	774	449	0	0	1	2	2	1	19321	19197	19034	18943	19006	19331	54	54	53	52	52	53
E4_GOITREMULTINOD	50_60	UKBB	N14_NEUROMUSCDYSBLADD	-12.6581232891549	-12.6957736570819	-12.6669417034484	-12.710404746736	3.34757262902635	-12.6212881083657	3842.62583428572	2810.01422840017	2965.91391022269	3306.96751225568	1.01759140008795	4895.92613658316	0.997371666326398	0.996395133083861	0.996592373615983	0.996933320118173	0.00100293481278151	0.997943122611698	211	45201	157	148	128	102	85	45	0	1	1	1	1	0	45177	45186	45206	45232	45249	45289	78	77	77	77	77	78
E4_GOITREMULTINOD	50_60	UKBB	N14_OBSTRUREFLUROPATH	-12.8462965515059	-12.7865366419808	-12.7940164448231	-12.803866232609	-12.9161551684814	-12.8868226610204	3734.82358223509	3023.3083851344	3660.85060007205	4306.08803650559	5007.19830496732	6339.33645152353	0.997255602240497	0.996625501451198	0.997211542199559	0.997627546848744	0.9979418451722	0.998378033752279	350	48042	293	225	160	107	71	32	0	0	0	0	0	0	48019	48087	48152	48205	48241	48280	80	80	80	80	80	80
E4_GOITREMULTINOD	50_60	UKBB	N14_ORHCEPINDIDYMITIS	-14.0171015344118	-14.015942527009	-14.0160320124185	-14.0150854881707	-14.0143403051768	-14.0140909842055	16777.9664326334	11501.143084986	12610.3906958581	12993.6688709825	14444.4956541882	25332.0687855294	0.999333409823807	0.999027653051813	0.999113177893246	0.999139394864367	0.99922587646722	0.999558597982885	168	18725	127	120	113	89	69	26	0	0	0	0	0	0	18755	18762	18769	18793	18813	18856	11	11	11	11	11	11
E4_GOITREMULTINOD	50_60	UKBB	N14_OTHBLADD	-13.5018200405174	2.23807617261147	-13.5733530453082	-13.5945604256004	-13.5489917989588	4.09188762782198	3530.96856750907	1.01751514000861	3131.81619626226	3719.4230757122	3856.52790587559	1.01793131580584	0.996949033305109	0.02783878587184	0.996541963432698	0.997083723603675	0.997196828495568	5.82457888254715e-05	727	45985	596	519	392	270	190	78	1	1	0	1	1	1	46036	46113	46240	46362	46442	46554	79	79	80	79	79	79
E4_GOITREMULTINOD	50_60	UKBB	N14_OTHDISMALEGEN	-15.0475524646442	-15.0474637568447	-15.0439460587207	-15.0466808686834	-15.0476721546706	-15.0396346649643	15388.490715111	12235.76029062	12400.2188445712	13011.4363949894	13367.5864672282	20888.8798006115	0.99921979301945	0.999018766656152	0.999032006652485	0.999077310812107	0.999101834666863	0.999425536870474	544	18905	389	344	315	282	211	106	0	0	0	0	0	0	19049	19094	19123	19156	19227	19332	11	11	11	11	11	11
E4_GOITREMULTINOD	50_60	UKBB	N14_OTHETNASKIDUR	-11.9537469093296	-11.9436391246669	-11.9418062434356	-11.9963140569997	-12.0087756466113	-12.059710180904	3849.08649945766	2958.27468003588	3610.52513668236	4984.22095657601	5999.89385418513	7168.54332109529	0.997522088741698	0.996778656345756	0.997361002874449	0.998079606699899	0.998403036700628	0.998657711672883	115	51022	101	80	51	34	13	9	0	0	0	0	0	0	50947	50968	50997	51014	51035	51039	89	89	89	89	89	89
E4_GOITREMULTINOD	50_60	UKBB	N14_OTHFEMPELINF	-14.0236771970827	-14.0220398685093	-14.0221216411377	-14.0191428408806	-14.0188729988127	-14.0168661387148	6313.28202829823	4498.08272715386	4363.4429606976	4717.78812834522	4599.40854988301	6703.98135789124	0.998227662526484	0.997512728938011	0.997435966228565	0.997629049702448	0.997568073180439	0.998331762524773	272	26792	166	163	160	144	122	60	0	0	0	0	0	0	26828	26831	26834	26850	26872	26934	70	70	70	70	70	70
E4_GOITREMULTINOD	50_60	UKBB	N14_OTHNONINFCERVIX	-14.0155814314688	-14.0154777550128	-14.0147062756322	-14.0145695681269	-14.0130781265384	-14.0111451029066	6783.27197508806	4846.11381718291	5521.52744532768	6136.86703843703	6226.43055476431	10208.5225057159	0.998351413872388	0.997692436012519	0.997974816594578	0.998177897794529	0.998204298731114	0.998904907851189	184	18789	145	134	115	80	60	26	0	0	0	0	0	0	18776	18787	18806	18841	18861	18895	52	52	52	52	52	52
E4_GOITREMULTINOD	50_60	UKBB	N14_OTHNONINFUTER	-15.0551329088261	-15.048315962898	-15.0471614312045	-15.0442960753577	-15.0425056268011	-15.0417436389956	6509.10466601852	4811.60144646536	4931.20017080683	5716.70868770429	5780.82262504856	8803.32030891651	0.998154546897787	0.997504614724893	0.997565323097308	0.997900260732662	0.997923795585995	0.998636699704626	568	18917	418	403	356	301	206	94	0	0	0	0	0	0	19015	19030	19077	19132	19227	19339	52	52	52	52	52	52
E4_GOITREMULTINOD	50_60	UKBB	N14_OTHNONINFVAG	-13.2177413261068	3.57892658439206	-13.2172553196907	-13.2164032113495	-13.2166422994309	-13.2148465044246	5769.0421785904	1.02726277592655	4268.93801396253	5208.61447543252	5233.62073108568	7854.97405914982	0.998171928341053	0.000494081777053081	0.997529636862295	0.997975439955163	0.997985076838824	0.998657676404009	113	18770	82	85	72	55	39	22	1	1	0	0	0	0	18748	18745	18758	18775	18791	18808	52	52	53	53	53	53
E4_GOITREMULTINOD	50_60	UKBB	N14_OTHNONINFVULV	-14.0146809740898	-14.0142573967283	-14.0136011746104	-14.0136637689267	-14.0123897194743	-14.0131837578269	6783.9703663782	4834.45140525602	5677.22732831136	6249.76210546395	6465.94155853411	10229.7589343321	0.998351689495063	0.99768707077387	0.998030513133006	0.998210927647593	0.998270899827221	0.998907022194457	184	18835	149	137	99	77	54	25	0	0	0	0	0	0	18817	18829	18867	18889	18912	18941	53	53	53	53	53	53
E4_GOITREMULTINOD	50_60	UKBB	N14_OTHPENIS	-14.0131969064941	-14.0139717372061	-14.0139143687677	-14.0138212998298	-14.0137675384662	-14.0130256430336	15677.567283235	10490.9137469528	12291.1457956494	15724.3256287137	17222.9666886224	33453.7468331429	0.999286820986422	0.998934170213488	0.999090281437178	0.999288910034247	0.999350787368634	0.999665784028931	208	18831	177	147	113	76	49	18	0	0	0	0	0	0	18851	18881	18915	18952	18979	19010	11	11	11	11	11	11
E4_GOITREMULTINOD	50_60	UKBB	N14_OVARYCYST	-15.0465145208327	-15.0405641515617	-15.0437492858568	-15.0424873842544	-15.0374116927388	-15.0306961989819	8590.12354728144	6476.92834359844	6172.34803468437	6679.81890863579	5802.91024358616	7801.86033732607	0.998602421091502	0.998147173706407	0.998055332696648	0.998203221006449	0.997932398625467	0.998462834183383	424	18876	252	257	243	233	195	114	0	0	0	0	0	0	18995	18990	19004	19014	19052	19133	53	53	53	53	53	53
E4_GOITREMULTINOD	50_60	UKBB	N14_PHIMOSIS	-14.0190002448013	-14.0191139685038	-14.019317934569	-14.0187667653879	-14.0190222185523	-14.0193997287766	13154.9423120278	9613.62754639761	11713.6912117819	12657.4115274867	13866.5176847327	24298.9393432194	0.999149708035908	0.998836481799067	0.99904506662671	0.99911629994391	0.999193340409283	0.99953965636867	241	18803	194	173	147	99	74	31	0	0	0	0	0	0	18839	18860	18886	18934	18959	19002	11	11	11	11	11	11
E4_GOITREMULTINOD	50_60	UKBB	N14_POLYPFEMGEN	-15.5289590622046	1.21756768775436	-15.5268651018351	1.56993784365859	-15.5243187541663	-15.522172303212	6007.05896326215	1.02502548417925	4527.77643845158	1.02243107713212	5014.3391584193	7378.62358257432	0.997937376184177	0.234895907374761	0.997263861891225	0.124662275471654	0.997529765324651	0.998321517237255	1094	19062	799	769	690	579	417	215	2	2	1	1	0	0	19303	19333	19412	19523	19685	19887	52	52	53	53	54	54
E4_GOITREMULTINOD	50_60	UKBB	N14_POSTMENBLEED	-14.5182241914398	1.28154240692276	-14.5185434921345	-14.5185384895439	-14.517440153378	-14.5184621815453	3558.04846315227	1.0230571044625	3230.67343481808	4106.10803568471	5206.22868754811	12332.4569154477	0.996744329115174	0.210329577733273	0.996414344272212	0.99717881422801	0.997775121485273	0.999060685618049	823	19030	766	686	508	302	146	33	1	1	0	0	0	0	19034	19114	19292	19498	19654	19767	52	52	53	53	53	53
E4_GOITREMULTINOD	50_60	UKBB	N14_PROSTATITIS	-14.013955725903	-14.0138895339979	-14.0141255893695	-14.0140938126224	-14.0145064191252	-14.013997362093	14719.5660671043	11031.9489843463	13966.6301847938	14481.6520981438	16158.3594486334	21936.3556392175	0.999240363664982	0.99898644717224	0.999199402259768	0.999227876262615	0.999307976968039	0.999490273062962	189	18877	149	136	104	74	55	33	0	0	0	0	0	0	18906	18919	18951	18981	19000	19022	11	11	11	11	11	11
E4_GOITREMULTINOD	50_60	UKBB	N14_PROSTHYPERPLA	-15.0511507295803	-15.051439893827	-15.0510463022434	-15.0516813864238	-15.0513934770663	-15.0512400908713	10730.0795796832	8810.53372012482	11087.6548377933	15296.3462656119	17463.5606250343	34829.7759332314	0.998880802629457	0.998636937778209	0.998916904074304	0.999214877720094	0.999312323915783	0.999655204450965	939	20301	869	690	428	244	138	47	0	0	0	0	0	0	20359	20538	20800	20984	21090	21181	12	12	12	12	12	12
E4_GOITREMULTINOD	50_60	UKBB	N14_RENALCOLNAS	-13.1437632551454	-13.0828319176669	-13.0902940010749	-13.1007259906878	-13.1663342522398	4.47835772464678	5711.66989138169	4132.90266128776	4283.94197029042	4810.74577335927	4353.44721018075	1.01527274658011	0.99816390010004	0.997474275824828	0.997561935409332	0.997827186349869	0.99758692403963	1.02899168065287e-05	231	49879	160	146	140	112	95	55	0	0	1	1	1	1	49859	49873	49879	49907	49924	49964	91	91	90	90	90	90
E4_GOITREMULTINOD	50_60	UKBB	N14_RENALTUB	2.01014813940311	2.23119667358184	-13.7946094008367	2.35204856923664	-13.7929897889681	-13.8430531416638	1.01619743138948	0.72787684639461	2569.59549159821	1.01464474852595	3763.24209339359	5859.54628731517	0.0479165386145027	0.00217416021691552	0.995716659282714	0.020443855984977	0.997075609624118	0.99811501649443	1604	50172	1408	1061	724	463	283	105	4	3	1	1	0	0	50279	50626	50963	51224	51404	51582	85	86	88	88	89	89
E4_GOITREMULTINOD	50_60	UKBB	N14_RENFAIL	2.24737822775115	1.80064859497323	-13.1327474415173	2.67758588459303	-13.1509870368057	-13.221210326872	1.01540342342027	1.0138667943397	2169.16262683039	1.01336295965133	3250.43884739379	5806.79887738694	0.026877931057773	0.0757294759058833	0.995169402108544	0.00823506163862993	0.996771838701963	0.998183338065727	1200	50578	1084	787	497	311	183	58	3	2	1	1	0	0	50602	50899	51189	51375	51503	51628	89	90	91	91	92	92
E4_GOITREMULTINOD	50_60	UKBB	N14_TUBULOINTNEPHRNAS	4.04276804510027	-12.4728886729599	-12.4317310652066	-12.4667329991844	-12.4298121027317	-12.5982446589443	1.0186735788518	3071.70302024205	3416.87696883039	4451.5683866083	5299.25501461409	7298.72893114744	7.22782301955718e-05	0.996760136677641	0.997097037883542	0.997765506464795	0.998128501827304	0.998622782129602	173	47717	143	114	88	56	34	16	1	0	0	0	0	0	47669	47698	47724	47756	47778	47796	77	78	78	78	78	78
E4_GOITREMULTINOD	50_60	UKBB	N14_URETHRALSTRICT	-13.0087625965034	3.32587939450938	-13.0820230570529	-13.1020610139773	-13.0632558686823	-12.9940368415978	4801.14102683379	1.01757734831263	4160.66998153039	5017.25855317415	5191.63851792541	8185.46622888373	0.997838122631103	0.00108146277303902	0.997491286963568	0.997916407893798	0.997992356529265	0.998733396884911	252	45390	204	179	146	102	67	33	1	1	0	0	0	0	45361	45386	45419	45463	45498	45532	76	76	77	77	77	77
E4_GOITREMULTINOD	50_60	UKBB	N14_URETHRAOTH	-13.7066174667699	1.34657013754605	1.57710599129885	-13.7998416825966	1.81376061224065	-13.8760854768137	2455.09686622427	1.01777911174673	1.01830859550226	2490.04953330843	1.01678949173655	3969.05011287333	0.995545494845446	0.185819572844538	0.121441698426401	0.9955781505107	0.0744543284388911	0.997210543707466	1565	46707	1243	1042	800	617	438	199	2	3	2	1	1	0	46947	47148	47390	47573	47752	47991	80	79	80	81	81	82
E4_GOITREMULTINOD	50_60	UKBB	N14_URINOTH	-14.6774467782196	0.734588799320537	0.932827442251404	-14.7866591951927	1.14022986836421	1.9528615859637	2991.26298182216	1.01609251343132	1.01609359608175	2914.37648745752	1.01475004408051	1.01429419808961	0.996084977731847	0.469707751291155	0.358591290240784	0.99595179397365	0.261159034123358	0.0541867879036921	2685	47502	2084	1831	1459	1130	840	403	2	3	2	2	2	1	48015	48268	48640	48969	49259	49696	86	85	86	86	86	87
E4_GOITREMULTINOD	50_60	UKBB	N14_UROLITHIASIS	-14.0249774920582	-14.0150634316691	-14.0184916832984	2.96221105076	-14.0270266660132	3.83220598835022	4893.35061477775	3709.99573539893	4155.56154463102	1.01552023401226	4667.15056748393	1.01419975811436	0.997713162500169	0.996985878978917	0.997308398216406	0.00353484366521324	0.997601977695026	0.000157743250819734	689	50307	524	469	376	277	216	110	0	0	2	2	1	1	50381	50436	50529	50628	50689	50795	91	91	89	89	90	90
E4_GOITREMULTINOD	50_60	UKBB	N14_UTER_POLYP	-14.0263929584701	-14.0235771736272	-14.0240599697923	-14.0216351444473	-14.0197620993123	-14.0160760571411	6314.76044945277	4531.81547963231	4453.88722836758	4842.62703365971	4595.99519071818	6688.98834471156	0.998227734326226	0.997530972320724	0.997487686179243	0.997689760023036	0.997566112688782	0.998328117507601	235	18776	161	158	162	140	106	54	0	0	0	0	0	0	18798	18801	18797	18819	18853	18905	52	52	52	52	52	52
E4_GOITREMULTINOD	50_60	UKBB	NAFLD	-13.1075678740933	-13.1082470681886	3.14667481792649	-13.080009859854	-13.0076688972022	-13.0945659269003	3052.73933458888	2563.38775348617	1.01376937445461	4253.33332450228	4860.66263975915	9422.57258713106	0.996574128100884	0.995919921846088	0.00190964914294132	0.997546319397854	0.997864775532379	0.99889117875995	529	51397	470	367	213	131	79	24	1	1	1	0	0	0	51363	51466	51620	51702	51754	51809	92	92	92	93	93	93
E4_GOITREMULTINOD	50_60	UKBB	NEURODEGOTH	-12.9888003311471	-12.9958739116014	-13.0589206532197	-13.0920734861919	-13.0506636941415	-13.2107297427325	5691.59957684318	4347.19896633019	4917.99411534162	6321.34290765915	6802.2914239826	12855.4127793172	0.998179149092954	0.997614741863991	0.997881351892402	0.998347510016735	0.998469204561729	0.99918006246673	194	38355	159	138	107	69	52	15	0	0	0	0	0	0	38336	38357	38388	38426	38443	38480	54	54	54	54	54	54
E4_GOITREMULTINOD	50_60	UKBB	NEURODIS	1.14779272576996	1.23080398340245	-15.9876962205791	-15.9927964548393	1.69723659967617	-15.9893546346062	1.04199418175508	0.761060020088096	4252.3763496802	4812.18029362512	0.758644938261491	7671.68212408058	0.270664020231408	0.105830092492752	0.997000193568107	0.997348315917718	0.0252736034374559	0.998337046588027	5245	23793	4035	3613	2959	2321	1683	757	5	4	2	2	2	0	24973	25395	26049	26687	27325	28251	25	26	28	28	28	30
E4_GOITREMULTINOD	50_60	UKBB	NEURO_COMORBIDITIES	1.00606248669681	-17.3436948608362	-17.3672495752876	0.204875723652313	-17.3664325053063	-17.3630205062844	0.760350082318314	4966.37754026284	5645.78862133032	1.03419654413583	6628.30026542727	10395.6604288255	0.185783193050875	0.997213615332926	0.997545597369104	0.842965774599893	0.997909510437944	0.998667359361667	10851	24395	8502	7643	6096	4579	3261	1499	3	1	1	1	0	0	26713	27572	29119	30636	31954	33716	28	30	30	30	31	31
E4_GOITREMULTINOD	50_60	UKBB	O15_DELIVERY_PROXY	-13.012344931634	-13.0112782369083	-13.0156743878327	-13.0167312162023	-13.0171440011997	-13.0122577668803	15009.8489190779	9764.39771311181	9252.31199764541	6399.29597560673	3853.99076038344	3541.54548080735	0.999308297646679	0.998936801300572	0.998877577602235	0.998377033700709	0.997305089938593	0.997068439112155	103	27435	9	12	16	32	57	80	0	0	0	0	0	0	27453	27450	27446	27430	27405	27382	76	76	76	76	76	76
E4_GOITREMULTINOD	50_60	UKBB	O15_PREG_BIRTH_PUERP	-13.0144420022781	-13.0135753091003	-13.0178705506349	-13.0205792789341	-13.0227372218969	-13.0168726712972	12099.0360649848	6862.11871731939	6871.78803657771	5603.01648115518	3247.06990679139	3081.03507234993	0.99914174812912	0.99848686316518	0.998488493582884	0.998145836289471	0.996800003260943	0.996629077373798	141	26413	19	22	25	40	77	103	0	0	0	0	0	0	26461	26458	26455	26440	26403	26377	74	74	74	74	74	74
E4_GOITREMULTINOD	50_60	UKBB	OFFICIAL_TILASTOKESKUS	-13.7559627848549	-13.74982428686	-13.7915675046808	-13.7858156123661	-13.7373941323778	-13.7127480183624	3916.96658299043	2971.7479698545	3316.47898485702	3780.43391443699	3870.40951567931	5920.351470166	0.997197921521331	0.996308323087808	0.996682009107907	0.997090422605999	0.997168043426479	0.998151937397251	894	50721	682	587	457	362	280	120	0	0	0	0	0	0	50839	50934	51064	51159	51241	51401	94	94	94	94	94	94
E4_GOITREMULTINOD	50_60	UKBB	OTHER_ILD_CVD_COMORB	-13.9118976553739	-13.9134954990161	-13.938347832684	-13.9373415985236	-13.9816063784767	-14.0461338281064	7192.13941222365	6035.33894959008	7678.69037635449	9548.61060515918	9966.17699598601	19465.7871643403	0.998456637059923	0.998160608127396	0.998551681877191	0.998835392268961	0.998880643579804	0.999424262052531	404	28115	361	237	141	91	61	24	0	0	0	0	0	0	28130	28254	28350	28400	28430	28467	28	28	28	28	28	28
E4_GOITREMULTINOD	50_60	UKBB	OTHER_SYSTCON_FG	-12.9431594519715	-12.9219680291185	3.86964553037415	-12.9641620456756	-12.8778063978963	-13.0955908102228	4780.50917877457	3639.14130516853	1.02361982126761	6108.2832986544	8277.85782167173	17993.2171761302	0.99783974173223	0.997166854415598	0.0001566053823359	0.998306578711482	0.998758736985017	0.999419294020778	181	41629	164	135	98	56	25	5	1	1	1	0	0	0	41588	41617	41654	41696	41727	41747	57	57	57	58	58	58
E4_GOITREMULTINOD	50_60	UKBB	PAIN	-15.1030631291994	0.0619021629372548	0.284901727238632	-15.1467858546045	0.595782938715392	-15.1244798892974	2582.42424634704	1.01709270180774	1.01701015333657	2573.05145389673	1.01565044223322	3849.34864048459	0.99533367446753	0.951469217128141	0.779372735286765	0.995303118885721	0.557470802358626	0.996865038978953	5836	45376	4544	4017	3184	2405	1739	850	2	2	2	1	1	0	46598	47125	47958	48737	49403	50292	68	68	68	69	69	70
E4_GOITREMULTINOD	50_60	UKBB	PANCREATITIS	-13.024209580544	-13.0074429811469	-13.04280219018	-13.1307878179177	-13.045514890988	-13.0728076886719	4781.81461616854	3821.08454965774	4455.30682240281	5485.96386209872	5459.64612176429	9386.06066206418	0.997826807660589	0.997283907814386	0.997664215721243	0.998090245737871	0.998093501889617	0.998888715039849	199	50782	167	135	101	65	49	23	0	0	0	0	0	0	50723	50755	50789	50825	50841	50867	91	91	91	91	91	91
E4_GOITREMULTINOD	50_60	UKBB	PNEUMOBACTKNOWN	-11.9601484786409	-11.8831554216904	-11.8530364815512	-11.8182372471682	-11.7667731006333	-11.8184547742102	4214.60366382039	3413.89693639172	3415.81900599681	4430.93178424187	4477.83625234619	7256.79686042738	0.997735776417165	0.997222714312984	0.997231312370165	0.997871874740076	0.997903336510449	0.998700561885671	122	44180	96	71	58	44	25	16	0	0	0	0	0	0	44129	44154	44167	44181	44200	44209	77	77	77	77	77	77
E4_GOITREMULTINOD	50_60	UKBB	PNEUMONIA	2.42670452425874	-13.6434583330038	-13.6540616553877	-13.6264807567779	-13.6040610038603	-13.5366974922329	1.01718077525797	2489.73792615439	3017.25938671564	3669.3499526949	4048.28886943905	7092.82945521648	0.0170459056151487	0.995627712393536	0.996389330048399	0.997036986451444	0.997318756106569	0.998477234586737	1158	49608	1006	715	479	322	195	84	1	0	0	0	0	0	49675	49966	50202	50359	50486	50597	84	85	85	85	85	85
E4_GOITREMULTINOD	50_60	UKBB	POLLENALLERG	-13.6595598798202	-13.6259811814446	4.02406763081444	-13.5365398158567	-13.555202315636	-13.5357583107788	6428.61486010179	4754.3420950408	1.0410227809587	8657.05376875853	10656.0778803769	19311.6923237512	0.99830465131732	0.99771325981399	0.000110864436224048	0.998752394057717	0.99898504085173	0.999440754776455	322	25676	280	235	155	78	45	15	1	1	1	0	0	0	25682	25727	25807	25884	25917	25947	35	35	35	36	36	36
E4_GOITREMULTINOD	50_60	UKBB	PULMONARYDG	1.6202879200606	0.281334374926915	0.481863273701128	0.693421404700948	0.698132303239979	1.55569587568828	0.751714091612274	1.02747459552824	1.0273423274308	1.02720908423999	1.02569811249651	1.02512759813069	0.0311260360450962	0.784229474522177	0.639041999100497	0.49964157901483	0.496098606770508	0.129124560291302	5868	29440	4468	3911	3205	2608	1963	951	6	4	4	3	2	1	30788	31345	32051	32648	33293	34305	46	48	48	49	50	51
E4_GOITREMULTINOD	50_60	UKBB	PULM_ANXIETY	-13.9966296042658	1.20137580706827	-13.9994767989254	1.97427554801653	2.24191253034861	-13.9536459121942	2586.61449152555	1.02120278236546	2395.76106058213	1.01941557034912	1.01841305251612	6202.21260930553	0.995682526251425	0.239422222053345	0.995337639043609	0.0527852157871127	0.0277092444536603	0.998204932666845	1949	44654	1644	1382	983	669	391	139	3	3	2	2	1	0	44884	45146	45545	45859	46137	46389	72	72	73	73	74	75
E4_GOITREMULTINOD	50_60	UKBB	PULM_IMMUNECOMORB	1.96045981482583	-15.2422496586167	1.66002108221927	-15.234319388933	1.96497043635573	2.74688936798135	1.03636904164832	4081.8926054034	1.03376207506429	5381.52263075886	1.03206710446183	1.0314480802197	0.058536044761418	0.997020615536082	0.108316597314961	0.997741306162964	0.056920952929099	0.00774154818753854	2060	27812	1634	1394	1084	805	588	300	3	2	3	2	2	1	28201	28441	28751	29030	29247	29535	34	35	34	35	35	36
E4_GOITREMULTINOD	50_60	UKBB	PULM_INFECTIONS	0.996656749673622	0.367952590661372	-16.0825474823399	-16.0891504669787	-16.0688809153142	2.29974288754255	1.02519068928116	1.02149306052957	4092.87441938297	4383.73404513232	4376.84962090213	0.73376912895539	0.330967381198637	0.718689675889026	0.996864799161106	0.997071616160664	0.997070705118917	0.00172352429231081	5154	40043	3838	3378	2837	2411	1873	900	2	1	1	1	1	2	41292	41752	42293	42719	43257	44230	65	66	66	66	66	65
E4_GOITREMULTINOD	50_60	UKBB	PULM_MEDICATIO_COMORB	-15.0602144476131	-15.0589850581838	-15.0607778474276	-15.0521405615862	-15.0467372442595	-15.0537764419161	3591.43494567525	2942.11996887716	3794.32013135168	4964.34212735202	5791.27562409268	10481.5361982736	0.996654184871652	0.995916115133527	0.996832968714396	0.997580776696839	0.997926960032699	0.998854063808178	2266	49353	2069	1596	993	597	321	118	0	0	0	0	0	0	49467	49940	50543	50939	51215	51418	83	83	83	83	83	83
E4_GOITREMULTINOD	50_60	UKBB	PULM_PNEUMONIA_SEPSIS	2.62916275205549	-14.2127647784481	-14.2193276680556	-14.1823862604725	-14.1479885727878	-14.0697542796476	1.02578293524305	3658.92469769315	4419.35962646167	5282.3278792959	5828.84668992563	9914.22159669066	0.0103748423651846	0.99690069678877	0.997432803981783	0.997857782838182	0.998063347491386	0.998867683575926	1162	38780	1010	716	479	322	195	84	1	0	0	0	0	0	38871	39165	39402	39559	39686	39797	60	61	61	61	61	61
E4_GOITREMULTINOD	50_60	UKBB	PULM_PSYCH_COMORB	1.25560264602724	0.66260187771689	-16.1843392650444	-16.1761457358035	-16.1569423728837	-16.1673114973607	1.02812024903656	1.02570275022157	5119.10013760751	5922.49735433267	6223.63872483847	9357.87202530409	0.221987405185645	0.51828068065854	0.997477444752593	0.997820736740543	0.997928645771585	0.998621519744946	3623	28666	2843	2490	1972	1465	1029	478	2	1	0	0	0	0	29403	29756	30274	30781	31217	31768	41	42	43	43	43	43
E4_GOITREMULTINOD	50_60	UKBB	Q17_CONGEN_MALFO_CIRCULATO_SYSTEM	-11.7990582748813	-11.765675829398	-11.7985303346521	-11.9225657981448	-11.8382560902095	-12.1395532477053	3327.18315325001	2592.16941266262	2992.03335435206	3485.04541392083	3751.26586120815	6723.06677017884	0.997170499409359	0.996378470167867	0.996853697909696	0.997270390629152	0.997482037682078	0.998559294860642	161	51475	129	109	76	60	39	18	0	0	0	0	0	0	51413	51433	51466	51482	51503	51524	94	94	94	94	94	94
E4_GOITREMULTINOD	50_60	UKBB	Q17_CONGEN_MALFO_DEFORMAT_CHROMOSOMAL_ABNORMALITI	-13.9566341888003	-13.9992056547177	-14.1020578331532	-14.1715580262107	-14.1432878045018	-14.0728914807499	4474.91662330322	3544.56487971956	4060.86928889886	4833.14682141513	5010.59501176978	7994.93021292473	0.997511514554579	0.996848775125841	0.997229216011376	0.997660478448726	0.997747833148248	0.998595542832659	621	51042	487	411	318	235	162	75	0	0	0	0	0	0	51083	51159	51252	51335	51408	51495	93	93	93	93	93	93
E4_GOITREMULTINOD	50_60	UKBB	Q17_CONGEN_MALFO_DEFORMAT_MUSCULOS_SYSTEM	-12.0384662077877	-12.0310058419442	-12.0928332997544	-12.1799112029133	-12.3143446019258	-12.0720196905335	3878.0206413486	3066.51192509352	3617.30688006339	4123.82076978037	4959.88950734805	6315.89884910611	0.997523146010744	0.996869626005015	0.997332637972409	0.997643411410443	0.998019025358251	0.998474948302049	110	51502	84	75	56	41	28	12	0	0	0	0	0	0	51434	51443	51462	51477	51490	51506	94	94	94	94	94	94
E4_GOITREMULTINOD	50_60	UKBB	Q17_LVOTO_BROAD	-11.6586800297104	-11.7513033324755	-11.6402561161481	-11.6378369414435	-11.5247941494452	-11.2310698414794	3058.90807704343	2565.66637164182	3465.577178512	4535.34151188456	5128.95327647771	12389.6096152671	0.996958961159031	0.996345530027134	0.997320052996302	0.997952603965517	0.998207149278896	0.999276724910726	156	51458	145	105	59	33	21	6	0	0	0	0	0	0	51376	51416	51462	51488	51500	51515	93	93	93	93	93	93
E4_GOITREMULTINOD	50_60	UKBB	Q17_VACTREL	-12.8242355725785	-12.8628665490344	-12.9857146452145	-13.051389876795	-12.9380307667433	-13.0784224404446	4125.31649680884	3284.57111499802	3721.33425571112	4513.36840589186	4830.58878323414	7202.11119385388	0.997519646530161	0.996875373972714	0.997215762012515	0.997692745854044	0.997862984593182	0.99855111017742	268	51384	215	173	131	97	63	31	0	0	0	0	0	0	51343	51385	51427	51461	51495	51527	94	94	94	94	94	94
E4_GOITREMULTINOD	50_60	UKBB	R18_ABDOMI_PELVIC_PAIN	-15.1698336571124	0.681537548103984	0.890781792368132	-15.1784248600066	-15.1828823885273	-15.1889477317272	3683.28441706925	1.02048020714153	1.02018715669888	3535.03979798148	3517.73170940441	5189.65893450743	0.996713872599555	0.504223189667325	0.38257845163115	0.996574128062616	0.996556261012731	0.997664777253952	3132	43140	2371	2128	1749	1348	988	516	2	2	1	0	0	0	43839	44082	44461	44862	45222	45694	60	60	61	62	62	62
E4_GOITREMULTINOD	50_60	UKBB	R18_ABNORMALITI_BREAT	-14.1098676761344	-14.1250072868572	2.3014746260937	2.69038817417991	-14.1188226166991	-14.0709698647647	3787.94714322118	3033.13099691686	1.01889944664705	1.01923792326207	4417.58820440354	6952.57716344562	0.997027936474925	0.996284339676872	0.0238967718428861	0.00830020685990539	0.997449927226599	0.998385202827319	1085	43676	881	719	501	350	264	119	2	2	2	1	0	0	43813	43975	44193	44344	44430	44575	65	65	65	66	67	67
E4_GOITREMULTINOD	50_60	UKBB	R18_ABNORMALITI_GAIT_MOBIL	-12.9528787614434	-12.9320935856177	-12.9769720051692	-13.094565712002	-12.9968760293577	-13.0489404091795	3510.89196648272	3092.08898084003	4528.95422984402	5820.0277725861	6984.15189187033	11178.5614775185	0.997056338208273	0.996663004268667	0.997713796405241	0.998204829357266	0.998515209735148	0.999068614888978	345	50475	315	212	108	62	34	12	0	0	0	0	0	0	50418	50521	50625	50671	50699	50721	87	87	87	87	87	87
E4_GOITREMULTINOD	50_60	UKBB	R18_ABNORMALITI_HEART_BEAT	-14.17601096935	-14.1617963617571	-14.1565319827364	-14.1358879671379	2.73675655336878	-14.1390252331497	3676.87428684022	2938.82074820121	3409.29091400284	4114.30137254917	1.0158138748713	7905.30347222903	0.996923802289044	0.996155112575165	0.996686922257495	0.997258639183053	0.00705680643210514	0.998572944863746	1148	43851	974	800	576	402	251	103	0	1	1	1	1	0	43960	44134	44358	44532	44683	44831	65	64	64	64	64	65
E4_GOITREMULTINOD	50_60	UKBB	R18_ABNORMAL_BLOOD_P_READI_WO_DIAGNOSIS	-13.0046717110185	-13.0629555134183	-13.0512649950744	-13.0021346145738	-13.0388863434585	-13.2799211916408	3762.87677612964	3233.54035740305	3990.69001769903	4883.60272509484	5760.46990880587	9415.11863973656	0.997242480490896	0.99677669024647	0.997390580518843	0.997875709636032	0.998193981153534	0.998874592983948	290	43004	250	210	134	89	49	22	0	0	0	0	0	0	42980	43020	43096	43141	43181	43208	64	64	64	64	64	64
E4_GOITREMULTINOD	50_60	UKBB	R18_ABNORMAL_FINDI_DIAGNOST_IMAGI_FUNCTION_STUDI_WO_DIAGNOSIS	2.10912870617133	-14.6052901383395	-14.6316109678709	-14.6304687636869	-14.5423906522955	-14.4743288328625	1.0149690271997	3466.43738445225	4211.64033313512	5203.46984537795	5664.38638035553	8869.94587029026	0.0377072658997046	0.996638248513893	0.997228084051803	0.997756610471473	0.997951563425758	0.998697980963239	1227	50714	1050	809	537	358	236	95	1	0	0	0	0	0	50802	51043	51315	51494	51616	51757	88	89	89	89	89	89
E4_GOITREMULTINOD	50_60	UKBB	R18_ABNORMAL_FINDI_DIAGNOST_IMAGI_LUNG	-12.975309939483	-12.9519679421419	-12.9188361479303	-12.9283891436315	-12.8110376916456	-12.8480305889399	4184.9010621626	3456.43058759695	4308.57251399802	5613.0862293299	6198.41226890892	11422.0325703534	0.997526158269588	0.997010166758303	0.997607624235787	0.998162267146483	0.998350912869118	0.999102502727188	260	49472	230	154	104	59	42	14	0	0	0	0	0	0	49416	49492	49542	49587	49604	49632	86	86	86	86	86	86
E4_GOITREMULTINOD	50_60	UKBB	R18_ABNORMAL_FINDI_DIAGNOST_IMAGI_OTHER_BODY_STRUCTURES	3.13037607987872	-13.2715479020907	-13.2327636763453	-13.1912865213598	-13.1676604763138	-13.0110236828816	1.01531027897994	2946.03759253608	3566.78201453725	4682.6233214533	5072.63609952681	7436.44420437686	0.00204806841042484	0.996405637395809	0.997039854532632	0.997752304806737	0.997928836015286	0.998603998183142	397	49672	337	275	177	112	68	30	1	0	0	0	0	0	49645	49707	49805	49870	49914	49952	86	87	87	87	87	87
E4_GOITREMULTINOD	50_60	UKBB	R18_ABNORMAL_FINDI_EXAMI_BLOOD_WO_DIAGNOSIS	-13.8532971004738	-13.8744544285781	2.69638045761629	3.01924949873576	-14.0334231686465	-13.9803913143348	3835.25194587066	3138.41705720534	1.01427727825772	1.01461002155874	5588.56783017408	9385.27686254664	0.99711797086793	0.996472687753947	0.00785067338609301	0.00292250732509423	0.997996438398102	0.998811464550083	903	50939	819	628	391	244	155	52	2	2	2	1	0	0	50931	51122	51359	51506	51595	51698	90	90	90	91	92	92
E4_GOITREMULTINOD	50_60	UKBB	R18_ABNORMAL_INVOLU_MOVEM	-11.975456271641	-11.9244700341252	-11.8119674986653	-11.9219288000926	-11.9877528164364	-11.9467587075036	3648.07710151125	2784.20899932744	3317.44443185612	4500.30886739702	4337.35532491905	6468.819991496	0.997380807959623	0.996582756017551	0.997159088334412	0.997886298012256	0.997794778154631	0.998526450122547	137	49919	112	89	66	40	29	13	0	0	0	0	0	0	49857	49880	49903	49929	49940	49956	87	87	87	87	87	87
E4_GOITREMULTINOD	50_60	UKBB	R18_ABNORMAL_RESULTS_FUNCTION_STUDI	-13.9447291873966	-13.9097663244632	-14.0218894344725	-14.0427071754928	-13.921934484986	-13.897095675902	4492.19521970687	3685.98098543867	4434.46024687634	5400.91401311427	5786.37654528952	9300.88729136921	0.997523200637997	0.996989034534642	0.997477070527922	0.997925453618458	0.998080303661865	0.998807826220596	572	49822	489	381	250	176	117	49	0	0	0	0	0	0	49818	49926	50057	50131	50190	50258	87	87	87	87	87	87
E4_GOITREMULTINOD	50_60	UKBB	R18_ABNORMAL_WEIGHT_LOSS	-14.0746604741687	-14.0506729146354	2.4852729975511	-14.1042170401867	-14.0922960631673	-14.0816211699609	4213.5133867655	3309.37484941158	1.01522058763399	4758.8803516619	4965.14682063283	7944.45736026212	0.997334781600034	0.996612417203718	0.0143646550723276	0.997635258776859	0.997735412312063	0.99858574327612	748	51173	622	515	366	247	170	73	1	1	1	0	0	0	51206	51313	51462	51581	51658	51755	92	92	92	93	93	93
E4_GOITREMULTINOD	50_60	UKBB	R18_ANOREXIA	-12.0222327103619	-11.9672668804248	-12.1011638080561	-12.0645169383739	-12.0696113630219	-12.2704555923583	3916.85790149223	3038.19293457872	3828.78701274682	4441.80680349827	5192.50613685334	8090.18371675333	0.997551011794216	0.996857186823446	0.99747823118309	0.997832845869105	0.998145375732694	0.99878984165746	121	51518	103	75	57	33	20	9	0	0	0	0	0	0	51442	51470	51488	51512	51525	51536	94	94	94	94	94	94
E4_GOITREMULTINOD	50_60	UKBB	R18_ASCITES	-12.0786010815631	-12.1073093747794	-12.0984630872019	-12.0838601248132	-11.9250325034196	-11.9492197036021	3401.03738841717	3295.74372240369	4735.29225665914	5876.56133497128	6553.35304723931	10608.6325626728	0.997166361918562	0.997068882076868	0.997961442318408	0.998359326469276	0.998548102932653	0.999101288894414	203	41078	190	85	40	22	17	6	0	0	0	0	0	0	41035	41140	41185	41203	41208	41219	56	56	56	56	56	56
E4_GOITREMULTINOD	50_60	UKBB	R18_CARDIAC_MURMU_OTHER_CARDIAC_SOUNDS	-13.0989566505811	-13.1246923523839	-13.2550956977178	-13.2455123163763	-13.2852498181083	-13.3863556510257	5548.76053898509	4410.48911657781	5437.07584807009	6953.68172289291	7566.3377634046	11121.4603552682	0.998116436005264	0.997625666074444	0.998054832040523	0.99848017441589	0.998599046117009	0.999039625770432	142	42816	121	105	68	45	29	15	0	0	0	0	0	0	42775	42791	42828	42851	42867	42881	62	62	62	62	62	62
E4_GOITREMULTINOD	50_60	UKBB	R18_CONVU_NOT_ELSEW_CLASSIFIED	-12.9301790246025	-12.874892139596	-12.9324010097479	-12.9043320771172	-13.0529354449916	-12.9470218500167	4639.36401128362	3736.88195785609	4619.58424190445	5288.1164746558	5700.84826345176	7918.48416913464	0.997776251910652	0.997251008339984	0.997766346692337	0.99805296325024	0.998173126860499	0.998695429072138	247	43099	205	140	99	73	49	25	0	0	0	0	0	0	43079	43144	43185	43211	43235	43259	62	62	62	62	62	62
E4_GOITREMULTINOD	50_60	UKBB	R18_COUGH	-9.66615279286153	-9.66596784796984	-9.68216146616941	-9.72957730623457	-9.61560822630809	5.16141381436282	621.512073367972	497.641943995803	623.330414897492	755.85949511975	838.163530996927	1.0205628541148	0.987591289862067	0.984503232317176	0.987606995700413	0.989729751112342	0.990846682330077	4.24969174650169e-07	425	43139	369	298	200	132	83	23	0	0	1	1	1	1	43131	43202	43300	43368	43417	43477	64	64	63	63	63	63
E4_GOITREMULTINOD	50_60	UKBB	R18_DISTU_SKIN_SENSA	-13.156564952219	-13.2032375503852	-13.2066533482517	2.90471632542656	-13.276930788894	-13.3367774571364	3507.72636228144	2585.20900353688	3000.47268513688	1.01570344097307	3512.43536531273	5280.73120498873	0.997007350530964	0.995925043745924	0.996488103079707	0.00423898223427538	0.996984020554798	0.997984900746036	496	50448	394	358	284	220	152	65	1	1	1	1	0	0	50462	50498	50572	50636	50704	50791	87	87	87	87	88	88
E4_GOITREMULTINOD	50_60	UKBB	R18_DIZZI_GIDDI	-14.1455857173224	-14.129074911579	2.58572303410408	-14.1167257862055	-14.1185561923402	-14.1322060886657	4619.90751957766	3598.2704204188	1.01472344961238	5224.15767393965	5558.37669125664	8555.00560237423	0.997556979925643	0.996867010968137	0.0108278923741388	0.997843957906821	0.997973335288504	0.998681957155382	643	50042	541	450	329	226	142	62	1	1	1	0	0	0	50055	50146	50267	50370	50454	50534	88	88	88	89	89	89
E4_GOITREMULTINOD	50_60	UKBB	R18_DYSPHAGIA	-14.2586973612969	-14.2402187338268	-14.1976721235144	-14.2104026321652	2.90098998372048	-14.1447973826727	4187.24303693997	3192.92142112136	3783.31940687452	4648.61309730376	1.01582089833176	8884.55568911039	0.997282992079967	0.996441499334116	0.997005783657166	0.997560940657591	0.00429273927355143	0.998729715804081	880	41762	747	645	458	316	190	66	0	0	0	1	1	0	41834	41936	42123	42265	42391	42515	61	61	61	60	60	61
E4_GOITREMULTINOD	50_60	UKBB	R18_DYSPNOEA	-15.2545415624444	-15.3135332952168	2.71367270338922	3.08625851625711	-15.3894829424324	-15.2561087309143	8098.71205980005	6524.1884587033	1.01746145346393	1.01851111031909	10345.3491575338	15263.1931971885	0.998497124492403	0.998127212197235	0.00765086210697301	0.00244418740478947	0.998813087299147	0.999202485912995	812	27979	675	535	361	234	174	76	2	2	2	1	0	0	28040	28180	28354	28481	28541	28639	74	74	74	75	76	76
E4_GOITREMULTINOD	50_60	UKBB	R18_ELEVATED_BLOOD_GLUCOSE_LEVEL	-11.8482134424868	-11.8130513281285	-11.8722633358457	-11.9519689039863	-11.9792320239536	-12.3093700255392	3587.80640055682	3102.6708531993	4525.7768815402	5121.36587375399	6071.34136525056	8293.07202140495	0.997365106045076	0.996962156495303	0.997906948353603	0.998137941510447	0.998425712292302	0.998815703919499	122	49751	114	80	37	27	16	7	0	0	0	0	0	0	49671	49705	49748	49758	49769	49778	88	88	88	88	88	88
E4_GOITREMULTINOD	50_60	UKBB	R18_ENLARGED_LYMPH_NODES	-13.0079428200676	-12.9904086344015	-12.9594552289188	-12.967557880131	-12.9962456962075	-13.0771164460236	4441.41616992031	3681.55897168537	4261.6970225809	5377.98027885398	5790.15067586346	8851.66836657716	0.997663172846451	0.997184664143648	0.997573705204139	0.998076117118051	0.998209114811856	0.998821236281744	267	43204	228	157	105	75	47	25	0	0	0	0	0	0	43180	43251	43303	43333	43361	43383	63	63	63	63	63	63
E4_GOITREMULTINOD	50_60	UKBB	R18_FAECAL_INCONTINENCE	-13.2601748382722	-13.1970249100349	-13.1990972373417	-13.2115141783671	-13.2923518832716	-13.4110237403265	4620.01484280333	3682.88909229638	4555.92958884964	5710.39841007681	6515.33151619129	11210.0948205895	0.997709947995648	0.997140918548906	0.997688431973179	0.998154024811101	0.9983721849056	0.999045463360857	213	41076	184	159	101	64	38	14	0	0	0	0	0	0	41048	41073	41131	41168	41194	41218	57	57	57	57	57	57
E4_GOITREMULTINOD	50_60	UKBB	R18_FEVER_OTHER_UNKNO_ORIGIN	-13.974671669232	-14.016445754097	-13.998348639316	-13.9544786763589	-14.1132112954921	-14.0399556058044	4786.63490691334	3984.21052468679	4927.664332859	5856.06065693287	6336.21077550935	10523.9402235281	0.997670564155381	0.997193049281195	0.997733398527317	0.998098712905286	0.998222801531742	0.998935545028639	565	43418	477	386	237	172	111	47	0	0	0	0	0	0	43444	43535	43684	43749	43810	43874	62	62	62	62	62	62
E4_GOITREMULTINOD	50_60	UKBB	R18_FLATU_RELATED_CONDI	-13.4610028952437	-13.4615016337003	3.3456027996731	-13.5503845322278	-13.5545405004124	-13.4610828145792	5029.71115862541	3766.04428410838	1.02107341984473	5455.04688443309	5936.39364406417	9666.49360646548	0.997864626173762	0.997148015095729	0.00105081996905843	0.998018049758004	0.99817819540864	0.998888905624376	276	41024	225	209	155	107	68	27	1	1	1	0	0	0	41017	41033	41087	41135	41174	41215	57	57	57	58	58	58
E4_GOITREMULTINOD	50_60	UKBB	R18_GENERAL_SYMPTOMS_SIGNS	0.892972735271836	-15.0463760915748	0.737255473616943	-15.0675138457008	-15.0758747718918	-15.036305648398	1.01726359936717	2260.13542896447	1.01544638727599	3201.09138379563	3413.00264625098	5091.55127193884	0.380042261411052	0.994688290644758	0.467813779377456	0.996244377047506	0.996475605251102	0.997643700701612	4166	47183	3438	2835	1998	1419	984	445	2	1	1	0	0	0	47835	48438	49275	49854	50289	50828	74	75	75	76	76	76
E4_GOITREMULTINOD	50_60	UKBB	R18_HAEMORRHAGE_RESPI_PASSA	-13.8671292386927	-13.82524398222	-13.8069854567918	-13.7645154712942	-13.6423651622915	-13.547188348597	6434.76931794111	5079.70190435563	5902.89267856275	6992.27782996938	7164.89658407722	15748.7324112326	0.998280535134764	0.997828428653509	0.99813373356387	0.998429340544602	0.998480783940013	0.999313653263619	320	43032	271	214	153	115	86	27	0	0	0	0	0	0	43019	43076	43137	43175	43204	43263	62	62	62	62	62	62
E4_GOITREMULTINOD	50_60	UKBB	R18_HEADACHE1	-14.6697764849551	-14.6511777356261	1.96924946118074	-14.6705297043968	-14.6357941320696	-14.5924248722925	4762.93427040114	3697.30780790355	1.01864744694043	4595.31006377756	4926.7125028112	7576.62131306571	0.997542529668183	0.996838262182556	0.0532115385685677	0.997452757462752	0.997629726315392	0.998463290848116	1073	43587	847	756	595	463	326	136	1	1	1	0	0	0	43746	43837	43998	44130	44267	44457	66	66	66	67	67	67
E4_GOITREMULTINOD	50_60	UKBB	R18_HEARTBURN	-13.1132821387025	-13.1028352164561	-13.1543651824764	-13.109144532367	-13.13147938417	-13.2756354328634	4266.32496917195	3338.76168744962	3821.34637544573	4920.66185352896	5686.93911722233	9338.36790751325	0.99754756870118	0.996868742346733	0.99725341721825	0.997874356749893	0.998157638910022	0.998865709609673	255	41068	216	199	143	99	57	17	0	0	0	0	0	0	41051	41068	41124	41168	41210	41250	56	56	56	56	56	56
E4_GOITREMULTINOD	50_60	UKBB	R18_LOCALIZED_SWELL_MASS_LUMP_SKIN_SUBCU_TISSUE	-13.03275847466	-13.0986442059563	-13.135563002172	-12.9953209881276	-12.9861586784869	-12.7012533872277	5324.34612933916	4157.9094319672	4975.07265121848	5381.73140165313	5615.4569480561	8392.16395802589	0.998046966494102	0.997486431856324	0.997893367298375	0.998073341991851	0.998154834704629	0.998792429442232	176	50287	142	115	87	65	45	24	0	0	0	0	0	0	50236	50263	50291	50313	50333	50354	85	85	85	85	85	85
E4_GOITREMULTINOD	50_60	UKBB	R18_MALAI_FATIG	-13.9657058343423	-13.9642511201254	-14.0247598129608	-14.0195976139309	-13.9381226083045	-13.8970966122197	5724.86444659256	4651.99366193087	5666.21474192133	6791.1731660843	7042.26330159664	11210.1528796463	0.998053576618671	0.997604931466154	0.998025114047463	0.998352860063196	0.998420819401548	0.999010872009883	424	43379	355	257	184	116	87	37	0	0	0	0	0	0	43384	43482	43555	43623	43652	43702	64	64	64	64	64	64
E4_GOITREMULTINOD	50_60	UKBB	R18_MOUTH_BREAT	-11.8243753185528	-11.6294493537309	-11.4881620345195	4.71422817162973	-11.6696310261684	-11.922963699873	3634.1376529301	2758.62314323959	2923.48302448108	1.01921695625759	3470.86974817535	5471.9509609928	0.997403931616675	0.996636390647018	0.996864629124909	3.73978717472205e-06	0.997317386834009	0.99826147178669	166	27783	121	109	88	72	53	28	1	1	1	1	0	0	27752	27764	27785	27801	27820	27845	75	75	75	75	76	76
E4_GOITREMULTINOD	50_60	UKBB	R18_NAUSEA_VOMITI	-15.2708611113456	-15.2750794588824	2.48846140461548	-15.2906307623051	-15.298081717461	-15.3466549682392	5587.66688103912	4381.90182371863	0.732432950377849	6008.99382523377	6179.95518088102	9096.79672541807	0.997819417405748	0.997218621988415	0.000679976467813609	0.997969685874409	0.998024890085938	0.998653937905795	1418	42156	1148	943	705	525	351	171	2	2	2	0	0	0	42364	42569	42807	42987	43161	43341	60	60	60	62	62	62
E4_GOITREMULTINOD	50_60	UKBB	R18_OEDEMA_NOT_ELSEW_CLASSIFIED	-12.9451824801459	-12.9418501316921	-12.976023957039	-13.054215506485	-13.1090824012839	-13.1985537729511	4655.91502385019	3933.86115380963	5230.4655946294	7425.25878954357	8013.31948846286	10116.7421186354	0.99778158581566	0.997375076705119	0.998020566550259	0.998597254057314	0.998694731964197	0.998959060222202	235	43279	212	135	77	40	25	15	0	0	0	0	0	0	43240	43317	43375	43412	43427	43437	62	62	62	62	62	62
E4_GOITREMULTINOD	50_60	UKBB	R18_OTHER_ABNORMAL_FINDI_BLOOD_CHEMIS	-12.812856297296	-12.8584807258499	2.95617235370408	-12.9181027722907	-13.0221009263727	-12.8379292725175	2747.82772097468	2219.14452008028	1.01530592239906	3455.26905014593	4038.6466634951	7199.88314060312	0.996279554538684	0.99537681041315	0.00359574136013522	0.997016981718144	0.997427327483566	0.998577313001975	677	50563	614	480	307	190	114	37	1	1	1	0	0	0	50538	50672	50845	50962	51038	51115	87	87	87	88	88	88
E4_GOITREMULTINOD	50_60	UKBB	R18_OTHER_SYMPTOMS_SIGNS_INVOLVI_CIRCULATO_RESPI_SYSTEMS	-11.9716694622037	-11.9409547472931	-11.9684840367865	-11.9561390883514	-11.6697898310676	-12.0176446114067	3820.88733987561	3157.83993898302	4121.59591146441	4591.12202121954	5301.74288391832	8652.13595347335	0.997500058559041	0.996982912081349	0.997683068545872	0.997922161955462	0.998243759114836	0.998891754583951	110	42790	98	75	49	35	22	9	0	0	0	0	0	0	42740	42763	42789	42803	42816	42829	62	62	62	62	62	62
E4_GOITREMULTINOD	50_60	UKBB	R18_OTHER_SYMPTOMS_SIGNS_INVOLVI_COGNITIVE_FUNCTIONS_AWARE	-12.957288168465	-12.9146471532521	-12.9035567422074	-12.8452186586835	-12.7893539838509	-12.6260191913971	3620.72776775418	3094.03922953016	3932.80270562729	4919.96320615038	5526.24518631844	9981.76523958192	0.997144662958424	0.996669606657883	0.997382139150434	0.997916856371723	0.998153462498814	0.998990749346533	338	49922	303	203	130	82	48	17	0	0	0	0	0	0	49868	49968	50041	50089	50123	50154	89	89	89	89	89	89
E4_GOITREMULTINOD	50_60	UKBB	R18_OTHER_SYMPTOMS_SIGNS_INVOLVI_DIGES_SYSTEM_ABDOMEN	-15.6630828927266	-15.6501130020028	-15.6339186594841	1.72573382307178	-15.5964064717367	-15.6240729752235	5687.73118898157	4173.51304538918	4822.23473221501	1.01764376531063	6401.78938038172	11109.353591981	0.997802758990601	0.997008047144191	0.997413224124548	0.089921244558105	0.998056149792134	0.998877864279769	2084	42754	1722	1528	1177	804	508	201	1	1	1	1	0	0	43055	43249	43600	43973	44269	44576	60	60	60	60	61	61
E4_GOITREMULTINOD	50_60	UKBB	R18_OTHER_SYMPTOMS_SIGNS_INVOLVI_NERVOUS_MUSCULOS_SYSTEMS	-12.9309664157209	-12.9741879781891	-12.9703801463037	-13.0764918531677	-13.1811224244464	-12.9624484997554	3251.31775294517	2563.81159603654	3281.19171827717	4113.27155726479	4868.75879164804	8645.52173759372	0.996826704725966	0.99596231637702	0.996846012057952	0.997463451357591	0.997839900952303	0.998803712029521	416	50635	365	282	184	112	68	28	0	0	0	0	0	0	50594	50677	50775	50847	50891	50931	92	92	92	92	92	92
E4_GOITREMULTINOD	50_60	UKBB	R18_OTHER_SYMPTOMS_SIGNS_INVOLVI_URINARY_SYSTEM	-13.0200897547427	2.77650198425383	-13.0159079179417	-12.9725771767971	-12.9261889784668	-12.9240222580375	3633.51889171163	1.01582424947055	3079.84272937903	3506.27333136212	3509.94599220609	5506.11622791376	0.997140924081212	0.00627126451364547	0.996628022281924	0.997047978166362	0.997061611966162	0.998127197478656	407	47054	323	301	237	170	133	61	1	1	0	0	0	0	47055	47077	47141	47208	47245	47317	82	82	83	83	83	83
E4_GOITREMULTINOD	50_60	UKBB	R18_PAIN_ASSOCIATED_W_MICTU	-11.8975599502944	-11.7909183844093	-11.9007068602559	-11.9225784682756	-11.9050443419193	-11.8263554489064	3873.07769814438	2915.42361615394	3298.14038294282	3770.71070422018	3549.95269054475	6610.97330113858	0.997549012644268	0.996773104931295	0.997120992875025	0.997477179720176	0.997324236659087	0.998572666843351	118	46822	92	75	67	46	41	18	0	0	0	0	0	0	46766	46783	46791	46812	46817	46840	82	82	82	82	82	82
E4_GOITREMULTINOD	50_60	UKBB	R18_PAIN_NOT_ELSEW_CLASSIFIED	3.69581046923986	-12.7177701320439	-12.6257456031598	-12.6672511490112	-12.6812287624046	-12.5686056274344	1.02200893646425	3079.63191067283	3551.13567454635	3921.3497770123	3977.26307823708	5810.06540762978	0.000298934857929272	0.996705033624574	0.997163198710282	0.997422574593811	0.997456004468692	0.998273980092148	248	43001	198	153	109	84	66	34	1	0	0	0	0	0	42987	43032	43076	43101	43119	43151	63	64	64	64	64	64
E4_GOITREMULTINOD	50_60	UKBB	R18_PAIN_THROAT_CHEST	-13.490557882962	0.727265561843442	1.69791609448916	1.30550374558226	1.34197422481351	2.33057217188236	1618.29307877494	1.01656536110875	0.729623369532448	1.01556176549087	1.01445574977315	1.01396249769767	0.993348681197944	0.474352978240437	0.019959246963996	0.198617927583602	0.185884794831662	0.0215345045226016	3107	44710	2463	2229	1732	1283	915	418	5	6	5	3	2	1	45280	45514	46011	46460	46828	47325	69	68	69	71	72	73
E4_GOITREMULTINOD	50_60	UKBB	R18_POLYURIA	-12.949207247974	-12.9310638788204	-12.9889960916081	-13.0226760274508	-12.970382753125	-12.9548929769348	4238.52552644669	3157.6831081316	3626.84992085387	4317.71883275723	4471.58951545516	7355.58780256297	0.997562370121248	0.996732583025866	0.997142507268344	0.997593503238285	0.997685643192694	0.998594741300527	252	46935	200	179	137	102	70	33	0	0	0	0	0	0	46904	46925	46967	47002	47034	47071	83	83	83	83	83	83
E4_GOITREMULTINOD	50_60	UKBB	R18_RASH_OTHER_NONSPECIFIC_SKIN_ERUPT	-13.0125315421979	-12.9459170951952	-13.0330596118506	-13.0720135316438	-13.1296353690302	-13.1181519721114	4547.82522358095	3791.20067722682	4408.57238068724	5428.66886860136	5731.29834840151	9127.01033972711	0.997717044227199	0.997275446967558	0.997641217836707	0.998078728331257	0.998172155147047	0.998853209656666	229	50333	197	152	110	78	46	20	0	0	0	0	0	0	50281	50326	50368	50400	50432	50458	84	84	84	84	84	84
E4_GOITREMULTINOD	50_60	UKBB	R18_RETEN_URINE	-13.7276463993696	-13.7427547548489	-13.7413815732635	-13.8647847272546	-13.9389191618036	-14.0755147892012	4538.94439845875	3782.56161142387	5070.89158748276	6299.90743340157	6584.85511984467	9989.25357691691	0.997586870545528	0.997101142335568	0.997837851077361	0.998244023605186	0.99831102736731	0.998875728588443	571	47771	502	379	228	143	89	44	0	0	0	0	0	0	47758	47881	48032	48117	48171	48216	82	82	82	82	82	82
E4_GOITREMULTINOD	50_60	UKBB	R18_SOMNO_STUPOR_COMA	-11.8487234394103	-11.8643506674311	-12.0784603936277	-12.2013264672206	-11.9065676775791	-11.1923834974715	4135.9716106715	3330.80094531011	4305.65823456549	5604.07729980849	5307.64341748939	23888.3139736069	0.997714224986055	0.99715793217342	0.997761734930778	0.998262828687514	0.998210117408627	0.999626167435912	104	49464	91	66	40	26	17	2	0	0	0	0	0	0	49391	49416	49442	49456	49465	49480	86	86	86	86	86	86
E4_GOITREMULTINOD	50_60	UKBB	R18_SPEECH_DISTU_NOT_ELSEW_CLASSIFIED	-12.8311980849725	-12.9362833965176	-12.9183381595458	-13.0072918143489	-13.0699901998917	-12.8909126772206	4603.55670554372	3718.2104831374	4433.10917955908	5301.14888789816	5999.18727802675	7577.6967708423	0.997776110462468	0.997224030210284	0.997674921242994	0.998042253269584	0.998261708685275	0.998642667350001	199	51306	171	135	97	68	41	21	0	0	0	0	0	0	51240	51276	51314	51343	51370	51390	94	94	94	94	94	94
E4_GOITREMULTINOD	50_60	UKBB	R18_SYMPTOMS_SIGNS_ABNORMAL_CLINI_LABOR_FINDI_NOT_ELSEW_CLASSIFIED	-0.0179323971429538	-0.559623058572707	0.799066676586375	0.00141054249393838	0.725851408393244	0.868033529988539	1.02101261331217	1.01957246031234	0.610201475754786	1.01928981024398	0.732740037595346	1.01808037121996	0.985987198330191	0.583087719114085	0.190360686206792	0.998895849141483	0.321881519597552	0.39387124269909	11573	37156	9184	8092	6292	4661	3334	1578	7	7	6	4	3	1	39497	40589	42389	44020	45347	47103	41	41	42	44	45	47
E4_GOITREMULTINOD	50_60	UKBB	R18_SYMPTOMS_SIGNS_CONCERNI_FOOD_FLUID_INTAKE	-13.977643014515	-13.9490502289564	2.39432382015275	-13.9996494787427	-13.9781359571913	-13.952084815391	3734.94838442179	2998.91538582273	1.01897789386652	4348.73371789054	4608.06655604842	6917.92205554486	0.997014009732656	0.996288761018077	0.0187869889709247	0.997431416682021	0.997579696033172	0.998390825246487	895	43915	744	606	426	285	196	86	1	1	1	0	0	0	44000	44138	44318	44459	44548	44658	65	65	65	66	66	66
E4_GOITREMULTINOD	50_60	UKBB	R18_SYMPTOMS_SIGNS_INVOLVI_CIRCULATO_RESPI_SYSTEMS	-14.004037147559	0.296252061092393	1.272544460549	1.57964015729367	0.962947551061684	2.63506110325336	1639.24417934865	1.01513360998364	0.728182206469596	0.727696993411876	1.01363762372581	0.725670426434456	0.993183767703364	0.770412373602985	0.0805396842741467	0.0299509163306663	0.342116358871643	0.000282096435115977	4944	46678	3973	3443	2617	1926	1356	609	5	7	7	5	3	2	47569	48099	48925	49616	50186	50933	75	73	73	75	77	78
E4_GOITREMULTINOD	50_60	UKBB	R18_SYMPTOMS_SIGNS_INVOLVI_COGNITION_PERCEP_EMOTIONAL_STATE_BEHVI	-14.546171988784	-14.5147879765904	2.02647580428046	-14.5043028051934	-14.463442716347	-14.4431339349519	4121.41653432019	3297.53597096099	1.01376787494228	4868.27001401453	5335.16143864158	8678.07875081141	0.997183943467932	0.996487957088411	0.0456132825755885	0.997622822456613	0.997836964516117	0.998672062263199	1250	50848	1075	840	581	400	243	92	1	1	1	0	0	0	50931	51166	51425	51606	51763	51914	91	91	91	92	92	92
E4_GOITREMULTINOD	50_60	UKBB	R18_SYMPTOMS_SIGNS_INVOLVI_DIGES_SYSTEM_ABDOMEN	-15.1071065599674	-0.0860330936068774	0.86465636026941	0.495853007425184	0.541832613078992	-15.1461431011439	2419.39532723183	1.01502034095083	0.728121274464476	1.01468151561969	1.01400520098838	3835.90373338218	0.995017908557964	0.932452218314996	0.23502377197219	0.625069350937713	0.593100132393033	0.996849544938041	5996	45894	4747	4173	3281	2413	1666	800	4	4	3	2	1	0	47068	47642	48534	49402	50149	51015	71	71	72	73	74	75
E4_GOITREMULTINOD	50_60	UKBB	R18_SYMPTOMS_SIGNS_INVOLVI_EMOTIONAL_STATE	-12.9325931430682	-12.8695437133141	-12.9142134251829	-12.8780309675361	-12.7566775176383	-12.87513062972	4254.6009702316	3543.37044254586	4287.41252206032	5996.83083236567	7427.83986852508	10270.0229738002	0.997574696056794	0.997102084632677	0.997596677279682	0.998286565942545	0.998629702414821	0.998999723244723	224	49577	197	162	98	61	31	12	0	0	0	0	0	0	49517	49552	49616	49653	49683	49702	87	87	87	87	87	87
E4_GOITREMULTINOD	50_60	UKBB	R18_SYMPTOMS_SIGNS_INVOLVI_NERVOUS_MUSCULOS_SYSTEMS	-13.9766337042663	-13.9721414091071	-13.9694906928686	-14.0639676301878	-14.1334440409957	-14.0577473306753	3884.61276039607	3157.11439985383	4106.32950802363	5101.35431636	5789.46726954808	9532.06228623477	0.997129259240955	0.996468889590746	0.997285649038845	0.997800307972146	0.998052179058056	0.998823291838424	794	51218	696	522	328	206	128	52	0	0	0	0	0	0	51224	51398	51592	51714	51792	51868	92	92	92	92	92	92
E4_GOITREMULTINOD	50_60	UKBB	R18_SYMPTOMS_SIGNS_INVOLVI_SKIN_SUBCU_TISSUE	-13.9807824987886	-13.9827436610597	-13.9978082505258	2.36180916996368	-14.0175135480641	-13.9605965969805	3595.83597668471	2785.41099686854	3227.9719547173	1.01492962267743	3895.78333885411	5978.50876781123	0.996897794429133	0.995994641925681	0.996540056654267	0.0199617028207894	0.997129118193946	0.99813683732954	937	50885	770	649	504	376	247	107	1	1	1	1	0	0	50963	51084	51229	51357	51486	51626	88	88	88	88	89	89
E4_GOITREMULTINOD	50_60	UKBB	R18_SYMPTOMS_SIGNS_INVOLVI_SPEECH_VOICE	-12.8755814904275	-12.976953125365	-13.0014618767821	-13.0316137539405	-13.045263156262	-12.8850646999027	3936.8040908632	3170.58682709074	3672.60285807611	4303.02790044867	4688.70738446581	6695.64925633277	0.997390469748886	0.99673433272732	0.997175397277533	0.997583630001217	0.997780070330349	0.998464556990673	272	51363	232	191	139	102	62	31	0	0	0	0	0	0	51309	51350	51402	51439	51479	51510	94	94	94	94	94	94
E4_GOITREMULTINOD	50_60	UKBB	R18_SYMPTOMS_SIGNS_INVOLVI_URINARY_SYSTEM	-14.2349217936567	1.14868681122536	1.42095633897102	-14.3029932166826	1.63292979828101	-14.2969974509014	2833.60466003706	1.01509167122011	1.01579396570201	2964.21416596367	1.0136717139205	4378.85803631408	0.99599175682073	0.257798879398819	0.161854145157011	0.996150044316067	0.107200222329149	0.997394906806803	2242	49002	1806	1532	1154	859	622	309	3	3	2	1	1	0	49350	49624	50002	50297	50534	50847	85	85	86	87	87	88
E4_GOITREMULTINOD	50_60	UKBB	R18_SYNCO_COLLAP	-14.9486906369405	-14.9495415052017	-14.9640660439697	-14.9734059789088	-14.9289878471296	-14.9059920079666	6304.82809312813	4832.03564393959	5746.4137326117	6897.52047035136	7307.51644905089	11472.6315210034	0.99810822466336	0.997531477371398	0.997922254761874	0.998267922491703	0.998369952266439	0.998963336570282	895	43761	743	635	456	327	216	88	0	0	0	0	0	0	43849	43957	44136	44265	44376	44504	64	64	64	64	64	64
E4_GOITREMULTINOD	50_60	UKBB	R18_UNKNO_UNSPE_CAUSES_MORBIDI	-13.9297541443345	-13.9584098872224	-14.051966336768	-14.0192660565132	-14.0212781571398	-13.9721554479137	4350.34399227037	3151.65336300485	4477.92911706048	5876.07888213051	6042.24785931863	7628.93042486209	0.997445186680578	0.996466247378824	0.99749620230808	0.998096392925817	0.998148478582093	0.998538699364153	718	43852	632	501	288	157	111	61	0	0	0	0	0	0	43873	44004	44217	44348	44394	44444	65	65	65	65	65	65
E4_GOITREMULTINOD	50_60	UKBB	R18_UNSPE_HAEMATU	-14.5836735139194	-14.5989643170777	-14.6290114856277	-14.6488501216117	2.20540949586928	-14.6296056982563	4749.1373270138	3601.68972367002	4060.85961334591	4710.31572708984	1.01426994753366	6821.68432802871	0.997549856142791	0.99676589122617	0.997125673313213	0.997518622278852	0.0296765195101291	0.998288878961786	1141	47565	897	784	615	476	348	183	1	1	1	1	1	0	47726	47839	48008	48147	48275	48440	82	82	82	82	82	83
E4_GOITREMULTINOD	50_60	UKBB	R18_UNSPE_URINARY_INCONTINENCE	-12.6087897317145	3.17859302493862	3.4916829365271	-12.6312369983536	-12.7994401346939	-12.8247137299815	3233.37260428548	1.01636158120141	1.01830672804414	3700.85295768682	3736.41753559117	5277.35827594936	0.996888594544726	0.00176345746415942	0.000606008663601647	0.99727677658822	0.997266778779459	0.998061031585271	246	47058	198	158	118	83	61	27	2	2	1	0	0	0	47019	47059	47099	47134	47156	47190	85	85	86	87	87	87
E4_GOITREMULTINOD	50_60	UKBB	RA_CO_MORB	-15.8695979092468	-15.8700615429802	-15.8791261960603	-15.9102576065966	-15.9204746356104	-15.8994057918033	6616.85200693329	5432.08525339681	6598.17259826712	8444.51605815958	9584.49083255198	18200.2648669073	0.998086386848964	0.997668950599953	0.998079817220246	0.998496711794407	0.998674661461635	0.999302983286976	2559	25959	2274	1784	1221	786	464	156	0	0	0	0	0	0	26214	26704	27267	27702	28024	28332	30	30	30	30	30	30
E4_GOITREMULTINOD	50_60	UKBB	RHEUMA_COMORB	1.15012979998917	-0.129939986999301	0.127649625724006	-16.1973749691946	-16.1834197072876	1.47383482458532	0.747532824192803	1.02573516373377	1.02539455549314	4141.70463476857	4297.66290139877	1.02244350967802	0.123909887981227	0.899193786743433	0.900928663040674	0.996879641691023	0.99699546695373	0.14944830786935	8018	28763	6431	5670	4486	3236	2259	973	4	2	2	1	1	1	30306	31067	32251	33501	34478	35764	40	42	42	43	43	43
E4_GOITREMULTINOD	50_60	UKBB	RHEUMA_ENDPOINTS	1.88878049907802	-15.5661449492349	1.27491477536402	1.00053334755183	-15.4856420258783	-15.4002971487301	0.607912748709439	2724.49781902544	0.729614866081679	1.01626146781605	4241.26557408584	7466.54306932252	0.00189001037827447	0.995441391412021	0.0805713610539894	0.324858158358749	0.997086782938237	0.998354305265464	4838	46443	4050	3540	2647	1818	1166	456	6	3	3	1	0	0	47155	47665	48558	49387	50039	50749	70	73	73	75	76	76
E4_GOITREMULTINOD	50_60	UKBB	RHEUMA_NOS	-13.3704158114713	-13.3751561187362	2.84954367584683	-13.4033235503509	-13.4170625965579	-13.4578875950391	3616.4255968754	2761.73620297941	1.01433822825995	4319.83978411702	4769.3953957323	7724.0620126459	0.997050119307446	0.996135840622164	0.00496549390932151	0.997524378611297	0.997755427661392	0.998609820159047	405	51236	338	282	206	132	81	38	1	1	1	0	0	0	51208	51264	51340	51414	51465	51508	94	94	94	95	95	95
E4_GOITREMULTINOD	50_60	UKBB	RHEUMA_OTHER_WIDE	-13.3682254829497	2.418873744482	2.80724120106063	-13.4012545738078	-13.4088427990059	-13.3824725155922	3457.33885564319	1.01348017118019	1.01452476691794	4148.9399868046	4601.80769627984	7370.40361475174	0.996914888998344	0.0170003293391436	0.00565660027091511	0.997422803038654	0.997675110692494	0.998551278478535	440	51206	367	305	222	144	90	41	2	2	1	0	0	0	51185	51247	51330	51408	51462	51511	92	92	93	94	94	94
E4_GOITREMULTINOD	50_60	UKBB	RHEU_ARTHRITIS_OTH	2.72677146494969	1.52849559580903	1.95001152300722	-13.2938453138971	-13.2729707108514	-13.2125835618487	0.7357176108209	1.01851382420073	1.01859351914816	2613.26681412656	3071.5388482619	5388.63010836688	0.000210330283439727	0.133430149840101	0.0555670487872935	0.995941130800579	0.996552130391345	0.998043638984839	1297	43234	1142	962	654	399	225	84	4	2	1	0	0	0	43320	43500	43808	44063	44237	44378	65	67	68	69	69	69
E4_GOITREMULTINOD	50_60	UKBB	SLEEP	-13.523194022343	1.77166970891595	2.01370986601576	-13.5192139296999	2.36751236383779	-13.5091995436837	2881.70206022993	1.01569328397617	1.01594653532403	2724.18040271704	1.01448443881616	4259.78552387759	0.996255716970476	0.0811074928306138	0.0474678030217369	0.996040376848099	0.019610918097541	0.997469646390259	1207	49779	930	819	681	520	379	190	3	3	2	1	1	0	49964	50075	50213	50374	50515	50704	89	89	90	91	91	92
E4_GOITREMULTINOD	50_60	UKBB	SLE_COMORB	-15.8558715871612	-15.8517593819613	-15.8628698444096	-15.8949537926407	-15.9093549267347	-15.8885843163551	6748.2589615991	5512.22267403512	6664.83141821998	8494.5577926832	9611.11104255898	18204.297033309	0.998125272967611	0.997705488804144	0.998100968172335	0.998507005175026	0.998679255414362	0.999303611972145	2399	25704	2122	1701	1181	763	455	153	0	0	0	0	0	0	25951	26372	26892	27310	27618	27920	30	30	30	30	30	30
E4_GOITREMULTINOD	50_60	UKBB	SMOKING	1.89976270655318	-16.0968835036279	1.44619189886534	-16.1042045448494	-16.1250026970793	2.79453930665234	1.04444056531484	5913.47359743926	1.03947228034131	7447.22902728307	7609.63605467668	1.03718934977748	0.0689223397272704	0.997828105807519	0.164142022041841	0.998274621861493	0.998309264599	0.00705284743501237	2860	24923	2183	1969	1641	1274	911	412	2	1	1	1	1	1	25573	25787	26115	26482	26845	27344	25	26	26	26	26	26
E4_GOITREMULTINOD	50_60	UKBB	SMOKING_DEPEND	1.8210097521708	-15.429930339177	1.38125488661071	-15.4528426861044	-15.4765584800109	-15.4718371823693	1.04222741803267	4038.72255355729	1.03700497012265	5186.26862195285	5648.49977004575	14394.683348338	0.0805976593593081	0.996951691264011	0.182871511946908	0.997622651803212	0.997813845778936	0.999142409920424	2832	25179	2237	2013	1674	1262	852	273	2	1	1	0	0	0	25747	25971	26310	26722	27132	27711	25	26	26	27	27	27
E4_GOITREMULTINOD	50_60	UKBB	SPONDYLOARTHRITIS	3.50650988684476	-12.8197918930987	-12.9242833203345	3.67948488366601	-12.9869984946551	-13.0961542467498	1.01848758506053	2796.47013056192	3335.70272552205	1.01542408203878	4337.80729581452	8399.72209258436	0.000575597789081745	0.9963422894865	0.996908579340397	0.000290537243678289	0.99761121013376	0.998756004671251	264	48000	224	189	132	94	62	21	2	1	1	1	0	0	47956	47991	48048	48086	48118	48159	82	83	83	83	84	84
E4_GOITREMULTINOD	50_60	UKBB	SPONDYLOPATHY_FG	4.07031560476171	-12.5886974471983	-12.7118240024041	4.25208131607141	-12.743416455583	-12.7684420110008	1.02951729883462	3373.53517509086	3981.51199535661	1.02289215934924	5908.84367141181	12364.9860749161	7.6979061145033e-05	0.997022617669156	0.997452588139435	3.22566272549045e-05	0.998279228910912	0.999176081487372	190	41564	165	136	98	70	40	10	2	1	1	1	0	0	41528	41557	41595	41623	41653	41683	59	60	60	60	61	61
E4_GOITREMULTINOD	50_60	UKBB	SPONDYLOPATH_COMORB	-16.0700564656054	-16.061477984065	-16.0861263572256	1.81923479412066	-16.0859095819487	3.12051466252948	6859.86225574742	5464.9045140713	6494.27746325025	1.03127382222092	8573.56993327891	1.02815522473869	0.998130860687943	0.997655002603454	0.998023666402963	0.0777209156761769	0.998502993330472	0.00240486392094084	2552	25373	2172	1785	1314	896	584	226	1	1	2	2	1	1	25718	26105	26576	26994	27306	27664	34	34	33	33	34	34
E4_GOITREMULTINOD	50_60	UKBB	ST19_ADVER_EFFEC_NOT_ELSEW_CLASSIFIED	-11.9084207089642	-11.915465023405	-11.9936671976439	-11.9152564862708	-11.6779971269335	-12.0646759346463	4011.99636740301	2844.17727928148	3032.54283543289	3542.36943818461	3606.26806095355	7888.39678192384	0.997631719920625	0.996657332918095	0.996844385238378	0.997316208422871	0.997416254929865	0.998779699453179	122	51408	95	89	73	55	39	15	0	0	0	0	0	0	51341	51347	51363	51381	51397	51421	94	94	94	94	94	94
E4_GOITREMULTINOD	50_60	UKBB	ST19_COMPLICATIO_CARDIAC_VASCULAR_PROSTHET_DEVICES_IMPLANTS_GRAFTS	-12.8111002992842	-12.8038079107093	-12.9058294003431	-13.0154632499069	-12.9753774599836	-12.8665200877699	4753.37471288504	3760.08044606509	4674.02876152501	5940.83868046738	6869.65095627814	11346.1324196423	0.997849576905217	0.997283052568937	0.997796900818633	0.998251959120618	0.998492958775333	0.999095198685391	231	47676	207	154	98	61	35	15	0	0	0	0	0	0	47622	47675	47731	47768	47794	47814	78	78	78	78	78	78
E4_GOITREMULTINOD	50_60	UKBB	ST19_COMPLICATIO_GENITO_PROSTHET_DEVICES_IMPLANTS_GRAFTS	4.20144708981897	-12.3175577769517	-12.4937258893245	-12.4931257065083	-12.6096547133539	-12.6904800917226	1.01975310192829	3000.94529981674	3864.36304515148	4729.18439684944	4716.44027386714	7212.07324487433	3.78768712528469e-05	0.996725044744509	0.99742039412157	0.99789222417926	0.997866815597618	0.99859603021692	162	47598	135	111	70	51	35	15	1	0	0	0	0	0	47545	47569	47610	47629	47645	47665	79	80	80	80	80	80
E4_GOITREMULTINOD	50_60	UKBB	ST19_COMPLICATIO_INTERNAL_ORTHOPA_PROSTHET_DEVICES_IMPLANTS_GRAFTS	3.15428633637273	-13.2560087289827	-13.2075647506557	-13.1566396634038	-13.0882930012517	-12.8787461941581	1.01754067009843	2789.96817725208	3295.43772261586	4056.24156859711	4386.74751817607	7450.46874052694	0.00193578273257588	0.996209015932841	0.996802220319232	0.997412022663032	0.997619436410209	0.998620791792924	419	47871	350	308	218	156	94	45	1	0	0	0	0	0	47858	47900	47990	48052	48114	48163	81	82	82	82	82	82
E4_GOITREMULTINOD	50_60	UKBB	ST19_COMPLICATIO_OTHER_INTERNAL_PROSTHET_DEVICES_IMPLANTS_GRAFTS	-13.1046511926172	-13.0846413992313	-13.1358707290381	-13.2262698946492	-13.2450629173057	-13.2913036373747	4261.048505089	3418.76351834988	3974.07264381018	4646.78264750449	4762.05977199398	10492.8522243256	0.997546148004186	0.996946262058757	0.997362682995067	0.997728961499362	0.997780788547642	0.998989319309708	277	47645	234	187	144	99	75	25	0	0	0	0	0	0	47610	47657	47700	47745	47769	47819	78	78	78	78	78	78
E4_GOITREMULTINOD	50_60	UKBB	ST19_COMPLICATIO_PROCED_NOT_ELSEW_CLASSIFIED	2.9750918183629	1.70804932737313	-14.2081933234974	-14.2803069713711	-14.2623321795323	-14.2460532019902	0.731458147485202	1.01646258509041	3312.08882120702	3911.25595462469	4103.63613288536	6164.97465705569	4.75520459028631e-05	0.0928822707084763	0.996577246586054	0.997086866399504	0.997226929637825	0.9981562461456	1175	48493	944	815	610	459	303	144	3	1	0	0	0	0	48639	48768	48973	49124	49280	49439	82	84	85	85	85	85
E4_GOITREMULTINOD	50_60	UKBB	ST19_COMPLICATIO_SURGI_MEDICAL_CARE_NOT_ELSEW_CLASSIFIED	2.76249067633937	1.12276956875373	-14.1857829552257	-14.2442429496056	-14.2393951265023	-14.2256640991506	0.606810767668359	1.01519360440147	2468.57024564602	2953.05808483424	3062.66269579811	4777.65721803794	5.30185348184042e-06	0.268741253421417	0.995414935050971	0.996151373548554	0.996290367656181	0.997624270544699	2090	49486	1714	1457	1063	773	508	239	4	1	0	0	0	0	49772	50029	50423	50713	50978	51247	86	89	90	90	90	90
E4_GOITREMULTINOD	50_60	UKBB	ST19_EFFEC_FOREI_BODY_ENTERING_NATURAL_ORIFI	-11.86527801568	-11.9133594001749	-11.8491081059479	-11.859131427987	-11.8481450173092	-11.838426925988	3648.53074396899	2939.8501827264	3610.19427619018	4146.65624386463	4762.20955752046	5693.16574606409	0.99740522799028	0.996766685740459	0.997381248010562	0.997718112036396	0.998014904191713	0.998340871901041	116	51501	93	77	56	38	29	12	0	0	0	0	0	0	51430	51446	51467	51485	51494	51511	94	94	94	94	94	94
E4_GOITREMULTINOD	50_60	UKBB	ST19_FRACT_FEMUR	-12.0634795329466	-12.0353170837762	-11.9155887919271	-11.8483013761753	-11.8087481511911	-11.4930507236404	3080.2568367961	2470.55946468175	2886.63786462229	3767.2560359001	4648.27943322132	8910.88677832144	0.99687518282617	0.996113125046557	0.996706466908319	0.9974905976486	0.997973011770743	0.998970907675679	161	51240	145	110	77	53	25	7	0	0	0	0	0	0	51163	51198	51231	51255	51283	51301	93	93	93	93	93	93
E4_GOITREMULTINOD	50_60	UKBB	ST19_FRACT_FOOT_ANKLE	-11.6875347312361	4.1529981381636	-11.5318849358522	-11.581447469241	-11.4134459148559	-11.9056880148676	3274.74431012828	1.01411231659787	2791.03197823489	3256.67668298742	4013.96548433334	6631.37326537473	0.997152362799763	4.21794442412779e-05	0.996703338822462	0.997162555712547	0.997731270972498	0.998567512463946	112	51326	91	76	58	48	26	12	1	1	0	0	0	0	51252	51267	51285	51295	51317	51331	94	94	95	95	95	95
E4_GOITREMULTINOD	50_60	UKBB	ST19_FRACT_FOREA	-14.2640723749276	-14.2231333357197	-14.2006502295909	-14.1860225800305	-14.1364514351882	-14.0945240715026	4507.22472585925	3390.23949499465	4162.26730900156	4725.40988150775	5398.00146371204	8072.05403900219	0.997474928627551	0.996652630228146	0.997277815971652	0.997604696380213	0.997910477881896	0.998606823321578	604	50837	510	439	303	227	146	57	0	0	0	0	0	0	50838	50909	51045	51121	51202	51291	93	93	93	93	93	93
E4_GOITREMULTINOD	50_60	UKBB	ST19_FRACT_LOWER_LEG_INCLU_ANKLE	-14.1287090060529	-14.1050470189881	-14.0340668527233	-14.0518267764068	-14.0529999873767	-13.9316284536979	5161.32779042276	3867.2630624558	4289.94951161972	5003.63408390934	5233.80330824847	8174.95784576536	0.997815859569724	0.997089886539352	0.997389818862869	0.997759284409944	0.997857646229782	0.998640258937201	501	50505	397	344	270	206	139	64	0	0	0	0	0	0	50518	50571	50645	50709	50776	50851	91	91	91	91	91	91
E4_GOITREMULTINOD	50_60	UKBB	ST19_FRACT_LUMBAR_SPINE_PELVIS	-12.9085812576785	-12.9278232125579	-12.9009453027256	-12.9059975421962	-12.8508631050769	-12.8324802547668	5729.68482516933	4023.1235882013	4711.63406451555	5716.40929297095	6152.40606981288	9176.04603452141	0.998202423119465	0.997436098452273	0.997815311615074	0.998198609143473	0.998333416602811	0.998884177945908	155	51195	132	114	87	58	38	18	0	0	0	0	0	0	51125	51143	51170	51199	51219	51239	93	93	93	93	93	93
E4_GOITREMULTINOD	50_60	UKBB	ST19_FRACT_RIBS_STERNUM_THORACIC_SPINE	-12.7948013595511	-12.8060989431517	-12.7410504890606	-12.7340014528607	-12.8502104132831	-12.9870411871176	4411.83193900512	3259.98653823244	3735.13658068636	4503.05762142568	4801.83957006217	10396.74808188	0.997686049628796	0.996865704127257	0.997278314316143	0.997743699843724	0.997864782422566	0.99900332710985	259	51234	216	175	136	95	63	22	0	0	0	0	0	0	51183	51224	51263	51304	51336	51377	94	94	94	94	94	94
E4_GOITREMULTINOD	50_60	UKBB	ST19_FRACT_SHOUL_UPPER_ARM	-12.961386789742	-12.9394564824214	-12.8578923823127	-12.8307536639605	-12.7876372073355	-12.7699580981913	3744.2734019575	2814.52347140369	3080.95454723595	3906.02001247426	4250.00579979369	8068.46726119286	0.997238003574586	0.996331828002549	0.996670160536644	0.997379060576158	0.99759928729924	0.998737189130844	326	51109	274	236	184	128	78	31	0	0	0	0	0	0	51068	51106	51158	51214	51264	51311	93	93	93	93	93	93
E4_GOITREMULTINOD	50_60	UKBB	ST19_FRACT_SKULL_FACIAL_BONES	-12.8640582126686	-12.8668287609059	-12.8766700568125	-12.8737027812801	-13.0065140107826	-12.9597058398948	4825.14996784298	3371.33800230285	3691.37793144836	4386.72640288796	4683.21182417906	6920.43884222186	0.997872807820175	0.996954853211113	0.997216737059351	0.997658455759012	0.997784067053162	0.998505825512776	227	49950	173	156	133	101	64	30	0	0	0	0	0	0	49912	49929	49952	49984	50021	50055	92	92	92	92	92	92
E4_GOITREMULTINOD	50_60	UKBB	ST19_FRACT_WRIST_HAND_LEVEL	-12.9753554852426	-12.980141477064	-12.9535254257171	3.54747175035227	-12.8389167409632	-12.8280693511447	4073.47440988024	2975.82713965751	3151.47948859826	1.01642878829245	3815.20562197761	6287.1534288514	0.997458479601511	0.996519750255982	0.996720464505465	0.000482780045409567	0.997314966708126	0.998372027739695	361	50431	268	242	217	171	120	55	0	1	1	1	0	0	50430	50456	50481	50527	50578	50643	94	93	93	93	94	94
E4_GOITREMULTINOD	50_60	UKBB	ST19_INJURI_ABDOMEN_LOWER_BACK_LUMBAR_SPINE_PELVIS	-12.8873862937443	-12.9238985073976	-12.9423054707648	-12.869620977287	-12.8557497081448	-12.847367533845	4066.96926481911	2904.47994386507	3351.41086020613	3904.34199011993	3976.98099252409	6396.41167481608	0.997471672718697	0.996449710359126	0.996918778245787	0.997369991329544	0.997420810819771	0.998397428147039	311	51327	256	218	171	124	88	39	0	0	0	0	0	0	51288	51326	51373	51420	51456	51505	94	94	94	94	94	94
E4_GOITREMULTINOD	50_60	UKBB	ST19_INJURI_ANKLE_FOOT	-12.2382854934931	3.42772801438376	-12.2238927446405	-12.1954664277238	-12.0594843824862	-12.1386217033111	3101.09110581818	1.01464509059884	2796.31138466846	3133.31747165406	3634.7919032119	6383.03950734635	0.996851200636773	0.000729478821737692	0.996512110817053	0.996894489660162	0.997352789649757	0.998482664411265	213	51401	179	153	106	88	53	18	1	1	0	0	0	0	51340	51366	51413	51431	51466	51501	94	94	95	95	95	95
E4_GOITREMULTINOD	50_60	UKBB	ST19_INJURI_ELBOW_FOREA	-14.1933957199129	-14.1627540889178	-14.1391389607664	-14.1308366006779	-14.0794667329856	-14.0411770738274	4053.0431744604	3056.72502330077	3709.60622074585	4256.73838475551	4866.19907148375	7232.58449573276	0.997205885139544	0.996303166850617	0.996958875769143	0.997351315813228	0.997691468579065	0.998451005809622	740	50936	621	540	384	280	178	74	0	0	0	0	0	0	50962	51043	51199	51303	51405	51509	93	93	93	93	93	93
E4_GOITREMULTINOD	50_60	UKBB	ST19_INJURI_HEAD	-14.0651389638161	-14.081824835969	-14.0570429224105	2.67628747260568	-14.094468613356	-14.0812775469015	4184.81179550894	3162.17622347001	3632.44884165582	1.01510516020977	4324.32120029835	6195.68897785562	0.997318317610284	0.99644686674784	0.996912311772889	0.008377526864968	0.997399420980269	0.998186606151667	888	50687	702	615	458	338	239	126	0	1	1	1	0	0	50780	50867	51024	51144	51243	51356	93	92	92	92	93	93
E4_GOITREMULTINOD	50_60	UKBB	ST19_INJURI_HIP_THIGH	-12.9733809358629	-12.9974303332142	-12.940418516683	-12.832581586022	-12.8283035950702	-12.6670916360132	4119.11692856021	3140.15329160211	3553.0664648583	4480.58404319927	5109.41396467073	8824.28042972916	0.997487023695578	0.996697479893944	0.99709407706805	0.997714828105852	0.997996738041394	0.998854651837497	271	51367	233	185	140	99	55	22	0	0	0	0	0	0	51312	51360	51405	51446	51490	51523	93	93	93	93	93	93
E4_GOITREMULTINOD	50_60	UKBB	ST19_INJURI_KNEE_LOWER_LEG	2.54987266566327	-14.1894167040361	-14.1204231059988	-14.1255494927213	-14.1037750676932	-13.9747779897384	1.01754722811872	3277.76985231512	3676.91686279649	4235.32036336511	4346.66171105254	6584.25314681158	0.0122139796085953	0.99654598044888	0.996935900289262	0.997338917486359	0.997411078805425	0.998306527562291	798	50742	621	549	425	337	235	112	1	0	0	0	0	0	50827	50899	51023	51111	51213	51336	91	92	92	92	92	92
E4_GOITREMULTINOD	50_60	UKBB	ST19_INJURI_SHOUL_UPPER_ARM	-13.9476898612514	-13.9192449132779	-13.8395194648733	-13.825653923239	-13.7545343632349	-13.6943396047385	5188.3055110876	3859.04121483541	4282.42491258103	5229.32178236334	5505.02915328394	9621.95921511102	0.997855054415921	0.99712210211942	0.997421479672252	0.997890498344539	0.998006455754286	0.998864420622875	491	51221	396	342	267	192	129	59	0	0	0	0	0	0	51223	51277	51352	51427	51490	51560	93	93	93	93	93	93
E4_GOITREMULTINOD	50_60	UKBB	ST19_INJURI_THORAX	3.56129317287047	-13.1085422146671	-13.0247799351118	-13.0238473021195	-13.0893180542468	-13.1451103758611	1.01711139197011	3126.53188536785	3569.04648914333	4382.06528982513	4716.6627351011	8557.1400906519	0.000462855896106419	0.996654736561588	0.997088228527563	0.997628626983204	0.99778577524653	0.998774324554368	350	51305	291	240	185	130	82	33	1	0	0	0	0	0	51269	51320	51375	51430	51478	51527	94	95	95	95	95	95
E4_GOITREMULTINOD	50_60	UKBB	ST19_INJURI_WRIST_HAND	-13.6477334772238	-13.6385836180866	-13.643129282009	2.59237955522505	-13.5840190925006	-13.506702422878	3557.18172547275	2659.28023807061	2864.54855521008	1.01548578234663	3313.70615356703	5139.68183111288	0.99693878751307	0.995907927476392	0.99619988949362	0.0106846503827799	0.996729206438571	0.997903221000709	891	50759	674	608	512	404	294	138	0	1	1	1	0	0	50882	50948	51044	51152	51262	51418	94	93	93	93	94	94
E4_GOITREMULTINOD	50_60	UKBB	ST19_INJURY_MUSCLE_TENDON_WRIST_HAND_LEVEL	-11.6762529599775	-11.691674162605	-11.6366248590723	-11.6712620207445	-11.6839906389434	-11.6648848830549	4216.78999434178	2879.06470116125	2867.37200506514	3608.72383782485	3097.87986733824	4633.29896075677	0.99779066776573	0.99675985723395	0.996761962587149	0.997419502307297	0.996990698788669	0.997991232208757	121	50325	84	83	78	62	48	30	0	0	0	0	0	0	50270	50271	50276	50292	50306	50324	92	92	92	92	92	92
E4_GOITREMULTINOD	50_60	UKBB	ST19_INJURY_OTHER_UNSPE_INTRAT_ORGANS	-11.7864458285007	-11.7659120162227	-11.6892468131151	-11.5754096531382	-11.5699381864459	-11.6405662241566	3755.03227045719	2889.01935842388	3197.7493556707	4066.10766781758	4933.32052584182	8550.90624698487	0.99749557206603	0.996750518973656	0.997083370911482	0.997728582485571	0.998128751915171	0.998913819783275	126	51058	103	83	69	43	26	11	0	0	0	0	0	0	50988	51008	51022	51048	51065	51080	93	93	93	93	93	93
E4_GOITREMULTINOD	50_60	UKBB	ST19_INJURY_POISO_CERTA_OTHER_CONSE_EXTER_CAUSES	1.7842750513097	0.811109084611583	-14.86965988356	0.681903970975961	0.72638683504608	-14.7594389168629	0.606250339670413	0.728946975967815	2048.78464503105	1.01519721831857	1.01436134590903	3611.87836951651	0.0032490937126426	0.265831528851083	0.994209167900842	0.501777210600791	0.473927975404527	0.996739564719801	5671	45424	4496	3940	3075	2318	1623	746	5	4	2	2	1	0	46512	47068	47933	48690	49385	50262	82	83	85	85	86	87
E4_GOITREMULTINOD	50_60	UKBB	ST19_INTRACRATRAUMA	-13.0689821557946	-12.8615069355782	-13.0565126890316	-12.8964211998559	-12.8965579584099	-12.6567709759045	9289.78841336231	7443.77500378415	8762.84140765724	11098.3384770308	12086.0883964849	15711.2999280317	0.998877527109986	0.998621399397298	0.998811163462482	0.999072847429317	0.999148611015224	0.999357237077437	144	20145	119	95	64	45	25	14	0	0	0	0	0	0	20158	20182	20213	20232	20252	20263	12	12	12	12	12	12
E4_GOITREMULTINOD	50_60	UKBB	ST19_INTRACR_INJURY	-11.9124595746238	-11.8948980233134	-11.964080759863	-11.9947325721096	-11.9375217776078	-11.874737250161	3528.15483393732	2768.46651425352	3171.28500687579	4131.621859147	4864.07459105576	5696.19283685461	0.997306028231751	0.99657184718121	0.996989884965343	0.997683621877119	0.998041815646389	0.998336667503327	144	49952	119	95	64	45	25	14	0	0	0	0	0	0	49885	49909	49940	49959	49979	49990	92	92	92	92	92	92
E4_GOITREMULTINOD	50_60	UKBB	ST19_OPEN_WOUND_HEAD	-13.1705016178414	-13.1677549572346	-13.1570427256297	3.7064223984341	-13.1671168145517	-13.2507637245445	4382.87041680775	3173.29540946543	3563.90599998027	1.0153245513564	4552.69171261745	7183.60328395756	0.997602364869541	0.996689145864434	0.997054417986628	0.000261750259698369	0.99769239271323	0.998528235290672	343	50141	275	248	199	134	88	42	0	1	1	1	0	0	50116	50143	50192	50257	50303	50349	93	92	92	92	93	93
E4_GOITREMULTINOD	50_60	UKBB	ST19_OPEN_WOUND_WRIST_HAND	-13.7893988477776	-13.7748415615488	-13.7984623188931	-13.8092360176718	-13.8471468399558	-13.8087490856624	5587.37292402026	4336.53421344737	4695.63712904221	5451.60404893307	5919.5901878186	9421.58688749876	0.998030856822313	0.997465553276898	0.997655363074372	0.997978913300878	0.998133584547533	0.998830580889779	402	50500	323	284	226	169	117	46	0	0	0	0	0	0	50487	50526	50584	50641	50693	50764	92	92	92	92	92	92
E4_GOITREMULTINOD	50_60	UKBB	ST19_OTHER_UNSPE_EFFEC_EXTER_CAUSES	-12.9290488034133	-12.941033083333	-13.0197328757416	-12.9391075163856	-12.7425602744974	-13.1662456489863	5809.96020081841	4254.80912666762	4551.41059042832	5336.70548344148	5587.1961144572	11677.5843563744	0.998224449126089	0.99757323201325	0.997717580193407	0.998065491147079	0.99818028880929	0.999100401112014	154	51438	124	108	87	66	45	17	0	0	0	0	0	0	51374	51390	51411	51432	51453	51481	94	94	94	94	94	94
E4_GOITREMULTINOD	50_60	UKBB	ST19_OTHER_UNSPE_INJURI_HEAD	-12.9060124110943	-12.9022293194982	-12.9031158982254	-12.8222906074423	-12.982960586104	-13.0515316969049	5709.53497506168	4397.80822614032	5468.92475052959	5382.47946259336	5265.95479872685	6346.65779909688	0.998196438182785	0.997659180601561	0.99811751159878	0.99809925925322	0.99803285563459	0.998359198080997	154	49909	114	99	65	57	53	36	0	0	0	0	0	0	49857	49872	49906	49914	49918	49935	92	92	92	92	92	92
E4_GOITREMULTINOD	50_60	UKBB	ST19_POISO_DRUGS_MEDICAM_BIOLO_SUBST	-13.1505290818216	-13.1951628921276	-13.260573614279	-13.2629442930828	3.23511244542658	-13.3948764678677	4408.68317761197	3237.86945817027	3610.76894222487	4352.46377031833	1.01493083261695	6339.1065046961	0.997620017556626	0.996748421224721	0.997069770084978	0.997568668537283	0.00143498475907462	0.998314027826109	326	51157	246	222	187	129	105	52	0	1	1	1	1	0	51143	51167	51202	51260	51284	51337	94	93	93	93	93	94
E4_GOITREMULTINOD	50_60	UKBB	ST19_SEQUEL_INJURI_LOWER_LIMB	-11.9898943952135	-11.962375585611	-12.0359098426579	-11.9472283327859	-11.8671101908836	-11.8030532297901	4446.82969893523	3028.5237541855	3594.26892120786	3782.11367016929	3436.58635185571	5024.24258528065	0.997848683066375	0.996848441436708	0.997328177467602	0.997479585753074	0.997244776002862	0.998125595028446	107	51156	71	69	55	50	41	27	0	0	0	0	0	0	51098	51100	51114	51119	51128	51142	94	94	94	94	94	94
E4_GOITREMULTINOD	50_60	UKBB	ST19_SEQUEL_INJURI_POISO_OTHER_CONSE_EXTER_CAUSES	-12.9243717087411	-12.9137787332182	-12.9848357636179	-12.8914687534418	-12.8907615724007	-12.7950223747368	4249.44347487316	3181.1213666745	3490.29202977126	3930.6954355847	3731.71806012001	5778.37388764151	0.997573296172288	0.996760992371827	0.997031659244181	0.997383189409306	0.997243811291583	0.998233249930887	282	51279	205	184	150	128	96	52	0	0	0	0	0	0	51262	51283	51317	51339	51371	51415	94	94	94	94	94	94
E4_GOITREMULTINOD	50_60	UKBB	ST19_SUPERF_INJURY_HEAD	-12.8837085536564	-12.8924481040175	-12.88506170796	-12.8432444002942	-12.8529946435693	-12.6689474158782	3715.01580195759	3037.65665173713	3762.54956813364	4424.98702253947	4729.15114413443	7255.89471281316	0.997232934640645	0.996613621751991	0.997267604978796	0.997684193879482	0.997831493845613	0.998606877193124	308	50164	263	216	136	95	61	31	0	0	0	0	0	0	50117	50164	50244	50285	50319	50349	92	92	92	92	92	92
E4_GOITREMULTINOD	50_60	UKBB	ST19_SUPERF_INJURY_LOWER_LEG	-11.9333705721989	-11.9220647877618	-11.8534172438791	-11.7504577890957	-11.7629584545666	-11.666340943919	4046.29691038932	3282.53432118421	3917.26296545738	4762.58624498609	4499.98483276726	8410.86552131318	0.997646876008824	0.997102113920852	0.99758564991369	0.998031426863868	0.997914332469869	0.998893289838976	106	50242	85	71	46	36	28	13	0	0	0	0	0	0	50174	50188	50213	50223	50231	50246	89	89	89	89	89	89
E4_GOITREMULTINOD	50_60	UKBB	ST19_TOXIC_EFFECT_ALCOHOL	-12.094441646561	-12.0415365273069	-12.1369375368389	-12.1668393097666	-12.241129882003	-12.3982585279244	4093.8022678232	2533.69130867739	3032.73296539128	3539.09686025691	3401.69237670376	4866.73938300908	0.997642789369775	0.996208014811244	0.996806890241442	0.997257008072905	0.997128785798822	0.997967351941106	129	51396	95	95	82	58	43	24	0	0	0	0	0	0	51336	51336	51349	51373	51388	51407	94	94	94	94	94	94
E4_GOITREMULTINOD	50_60	UKBB	ST19_TOXIC_EFFECT_ETHAN	-12.0947838169281	-12.0634636095769	-12.1452028917037	-12.1464902647466	-12.2032945875533	-12.3623690929541	4179.90858735293	2622.40875198081	3143.76442278082	3723.43540226722	3595.48568572037	5434.1938005896	0.997691282570951	0.996329627328495	0.996917566182706	0.997397167181901	0.997291937029002	0.998184876121786	117	51476	90	89	76	52	38	20	0	0	0	0	0	0	51409	51410	51423	51447	51461	51479	94	94	94	94	94	94
E4_GOITREMULTINOD	50_60	UKBB	ST19_TOXIC_EFFEC_SUBST_CHIEF_NONME_SOURCE	-13.0829595045128	-13.0588849240281	-13.1165226126929	-13.1532193596509	-13.180348076454	-13.2858482564128	5963.29471568018	3751.73941039865	4352.22476226563	5071.43494917071	4969.79345824498	7359.30465605639	0.9982495107953	0.997222765101026	0.997595378085158	0.997930617469953	0.997883939444048	0.998559569424254	163	51420	119	119	105	77	56	30	0	0	0	0	0	0	51370	51370	51384	51412	51433	51459	94	94	94	94	94	94
E4_GOITREMULTINOD	50_60	UKBB	T1D_WIDE	-12.4423963989067	-12.3381693368124	-12.3860293906175	4.2618999837033	-12.1950921619542	-12.2662913578229	4071.61023491678	3052.5591816519	3589.04450622998	1.01936660949026	4586.74974126866	6997.37270918704	0.997561755678493	0.996775031233846	0.997246453203203	2.90319806318589e-05	0.997878614522586	0.998601320826127	198	44334	160	143	112	80	49	21	1	1	1	1	0	0	44299	44316	44347	44379	44410	44438	72	72	72	72	73	73
E4_GOITREMULTINOD	50_60	UKBB	T2D	-14.5448099538016	-14.5569344329677	2.34700538474918	2.06859892838982	-14.4643582111521	-14.4731703456753	3661.77338648387	2813.28653734894	0.72917175676377	1.01552136369408	4364.51741164205	7122.95657171715	0.996830757242191	0.995871482959892	0.00128760662519826	0.0416518270968622	0.997355751877168	0.998378775568512	2036	46286	1736	1460	1064	724	462	184	3	3	3	1	0	0	46507	46783	47179	47519	47781	48059	76	76	76	78	79	79
E4_GOITREMULTINOD	50_60	UKBB	T2D_INCLAVO	-14.4967660361048	-14.5049181033367	2.3215236851477	2.05423287210118	-14.4069141740948	-14.411182177856	3519.35738972078	2693.00805703478	0.727588785167307	1.01430502259591	4212.82364320499	6904.35947949011	0.996713401961952	0.995702502923176	0.00141924418955337	0.0428405235905038	0.997271418659697	0.998334609973935	2036	49415	1736	1460	1064	724	462	184	3	3	3	1	0	0	49631	49907	50303	50643	50905	51183	81	81	81	83	84	84
E4_GOITREMULTINOD	50_60	UKBB	T2D_WIDE	-14.5208757673823	-14.5327514811199	2.32543294134385	2.05852931879034	-14.4478912121125	-14.4704119684774	3586.61319888231	2749.71518116384	0.729250780770453	1.01560355800531	4281.16960422018	6932.69872757191	0.996769668127012	0.995783052685078	0.00142866003622009	0.0426723920622061	0.997307341563514	0.998334600944267	2065	45986	1759	1484	1082	732	469	189	3	3	3	1	0	0	46214	46489	46891	47241	47504	47784	75	75	75	77	78	78
E4_GOITREMULTINOD	50_60	UKBB	TONGUEABNORMALITY	-12.2528261032642	3.17599568173603	-12.2486811065748	-12.247774424136	-12.184667133532	-12.2756779315921	3042.12171426985	1.01381513161405	2451.28615521038	2908.39404741167	3007.15465560414	5263.69402051908	0.996786350034805	0.00173196472802914	0.996013116275708	0.996639973444376	0.996767066447989	0.998139222192962	227	51306	183	164	134	101	68	28	1	1	0	0	0	0	51256	51275	51305	51338	51371	51411	93	93	94	94	94	94
E4_GOITREMULTINOD	50_60	UKBB	TRAUMBRAIN_NONCONCUS	-11.8591397989896	-11.8003820566318	-11.8638119422558	-11.9994552809881	-11.8728267616838	-11.6551407386009	4061.86706900347	3188.5131657427	3690.43513730119	4672.11632470188	5514.30637054876	6657.45947056491	0.997670477406999	0.997047112346097	0.997435008142839	0.9979507852725	0.998282079882696	0.998603153028554	115	51505	96	73	48	34	20	11	0	0	0	0	0	0	51430	51453	51478	51492	51506	51515	94	94	94	94	94	94
E4_GOITREMULTINOD	50_60	UKBB	ULCERNAS	-13.1498054215094	-13.1467433348946	-13.1267006152352	-13.1164466154698	-13.0883498274016	5.22920768390767	5129.99167562795	3681.70785896523	4544.52651473331	4643.02635913499	4717.91116220797	1.01718844541803	0.997954769540189	0.997150897995757	0.997695342483464	0.997745996787928	0.997786524904856	2.73506261207196e-07	243	48703	195	185	139	107	81	33	0	0	1	1	1	1	48672	48682	48728	48760	48786	48834	79	79	78	78	78	78
E4_GOITREMULTINOD	50_60	UKBB	VIRALPNEUMONAS	-10.6914139185047	-10.7799530655533	-11.5067954885474	NA	NA	NA	2030.53097773328	2315.30106178735	17848.7289074404	0	0	0	0.995798894586582	0.996285093466553	0.999485616377711	NA	NA	NA	123	44291	123	91	1	0	0	0	0	0	0	0	0	0	44214	44246	44336	44337	44337	44337	77	77	77	77	77	77
E4_GOITREMULTINOD	50_60	UKBB	VIT_DEF	-14.0116439232397	2.30236410155537	-14.0416891987309	-13.9973795535471	-14.0013552222756	-13.9967702925676	4292.35732522894	1.01717733981654	4297.16517666384	5038.91567686908	5970.82646583571	11222.9531473527	0.997395451110886	0.0236059020432858	0.997392786495134	0.997783594846519	0.998128993534187	0.999004913958398	599	46249	510	427	298	198	124	41	1	1	0	0	0	0	46263	46346	46475	46575	46649	46732	74	74	75	75	75	75
E4_GOITREMULTINOD	50_60	UKBB	VOCALCORDDYS	-12.8928069977627	-12.9312201100948	-12.9750207674666	-12.9120770090804	-12.9275254855669	-12.8557071503086	6593.35694006867	5219.23864482182	5834.62169753022	6839.57825631668	7904.33929038684	13548.320378523	0.998439798544694	0.998023157969106	0.998225667275374	0.998493716953323	0.998695062545139	0.999242904771395	148	23633	125	100	69	55	32	12	0	0	0	0	0	0	23632	23657	23688	23702	23725	23745	24	24	24	24	24	24
E4_GOITREMULTINOD	50_60	UKBB	VWXY20_ACCIDENTS	0.998942649941262	0.439575256097925	-13.9672566332976	1.05457272167562	1.15829709614468	-13.8948440565613	1.01546835322928	1.01438374127991	1548.28767653655	1.01401168106609	1.01315676369051	2937.98065894484	0.325250238541245	0.664766203297864	0.992802301896806	0.298339637960115	0.252932503168937	0.99622651014221	3823	47885	3047	2655	2050	1536	1079	482	2	3	2	2	1	0	48569	48961	49566	50080	50537	51134	90	89	90	90	91	92
E4_GOITREMULTINOD	50_60	UKBB	VWXY20_COMPLICATIO_MEDICAL_SURGI_CARE	2.58475405621241	0.988452398804584	-14.1711872741812	-14.2161925182387	-14.2185621720997	-14.2473606391201	0.605170425133933	1.01492876427233	2279.41393944533	2734.9021380642	2788.94079031839	4504.83128730642	1.94495801926126e-05	0.330099698656889	0.995039558853024	0.99585256478265	0.995932247063565	0.997476546975892	2513	49239	2051	1674	1223	885	604	284	4	1	0	0	0	0	49614	49991	50442	50780	51061	51381	83	86	87	87	87	87
E4_GOITREMULTINOD	50_60	UKBB	VWXY20_DRUGS_MEDICAM_BIOLO_SUBST_CAUSI_ADVER_EFFEC_THERAPE_USE	-14.0080749473274	-14.0112349237897	-14.0126210249817	-14.0750123228271	-14.124539542863	-14.2107911805552	4284.26999416093	3509.88008690869	4229.54123390629	5188.18420877896	5730.91842310748	10266.6828030385	0.997391199241001	0.996814900208799	0.997356584815994	0.997835423570524	0.998033519274178	0.998895595833955	769	47432	665	490	344	226	141	60	0	0	0	0	0	0	47462	47637	47783	47901	47986	48067	74	74	74	74	74	74
E4_GOITREMULTINOD	50_60	UKBB	VWXY20_EXTER_CAUSES_MORBIDI_MORTA	1.75886904784046	0.799764996748666	0.375021327450132	0.689318099234674	0.713047741986588	-13.5625322185458	0.605697575138332	0.728872597710178	1.01561406146539	1.01548622414484	1.01454453960455	1955.80121456809	0.00368577222538065	0.272526402071069	0.711937108202317	0.497260818193545	0.482164522916953	0.994467102150203	5960	45439	4722	4058	3154	2348	1659	778	6	5	3	2	1	0	46593	47257	48161	48967	49656	50537	78	79	81	82	83	84
E4_GOITREMULTINOD	50_60	UKBB	VWXY20_OTHER_EXTER_CAUSES_ACCIDENTAL_INJURY	1.14940873723133	0.60306400561161	-15.0547239194037	-15.0508386024676	1.36098645725699	-14.9856666963909	1.01593549132768	1.01476558809153	2920.61728872395	3445.86787756001	1.01351338001926	5621.67148026601	0.257895334340782	0.552318848421635	0.995887212393211	0.996515016248	0.17932374016221	0.997873084905151	3238	47609	2612	2251	1709	1259	882	387	2	2	1	1	1	0	48145	48506	49048	49498	49875	50370	88	88	89	89	89	90
E4_GOITREMULTINOD	50_60	UKBB	VWXY20_OTHER_MEDICAL_PROCED_CAUSE_ABNORMAL_REACTION_PATIENT_COMPLICATION_WO_MENTION_MISAD_TIME_PROCED	3.71820605525989	-12.5677077883113	-12.6591062143004	-12.6610829381	-12.6213572238061	-12.6180309189594	1.01464434414109	2792.74960871421	3527.94449054875	4249.85332942497	5384.35449436347	8403.98629017544	0.000247782302704301	0.996409436014992	0.997137006051459	0.997622960871169	0.998129696539577	0.998802029426545	252	51383	226	168	104	70	41	14	1	0	0	0	0	0	51317	51375	51439	51473	51502	51529	91	92	92	92	92	92
E4_GOITREMULTINOD	50_60	UKBB	VWXY20_SEQUEL_EXTER_CAUSES_MORBIDI_MORTA	-12.8915215525301	-12.8889260608376	-13.0064616236364	-12.884737067976	-12.8769174174501	-12.9083125374525	5188.40831416314	3792.84557503191	4074.25437490214	5035.81575250995	4692.56069022074	7300.5637149398	0.998017516200419	0.997288617447507	0.997452874479937	0.997958519122855	0.997810517245939	0.998589240733266	183	51377	134	127	108	81	60	29	0	0	0	0	0	0	51332	51339	51358	51385	51406	51437	94	94	94	94	94	94
E4_GOITREMULTINOD	50_60	UKBB	VWXY20_SUICI_OTHER_INTENTI_SELF_H	-12.9474361910632	-12.957923549919	-12.982171478946	-13.0342467789738	-13.0927163238983	-13.1537231636751	4438.6182241318	3212.03320718617	3525.03446091288	4180.1629666824	3676.83599980714	5518.93248637842	0.99767257640397	0.996781197942225	0.997061517869367	0.997512104791796	0.997158846862375	0.998098338271218	263	51229	187	179	153	114	99	55	0	0	0	0	0	0	51211	51219	51245	51284	51299	51343	94	94	94	94	94	94
E4_GOITREMULTINOD	50_60	UKBB	VWXY20_SURGI_OPERA_OTHER_SURGI_PROCED_CAUSE_ABNORMAL_REACTION_PATIENT_COMPLICATION_WO_MENTION_MISAD_TIME_PROCED	2.58013280626096	-15.1709675881109	-15.2099771297375	-15.2519468000072	-15.2325844072871	-15.22911927771	0.729983612059674	3843.37889528079	4490.68999697091	5305.02312136922	5291.94071360244	8462.2176954555	0.000408535302185009	0.996850518851591	0.997297568363217	0.997706084246752	0.99770333271023	0.998564079414581	1684	49937	1342	1137	847	634	441	215	2	0	0	0	0	0	50190	50395	50685	50898	51091	51317	87	89	89	89	89	89
E4_GOITREMULTINOD	50_60	UKBB	VWXY20_SURGI_OTHER_MEDICAL_PROCED_CAUSE_ABNORMAL_REACTION_PATIENT_COMPLICATION_WO_MENTION_MISAD_TIME_PROCED	2.95625127250308	-15.1595958863659	-15.1969316075246	-15.2337830159258	-15.2235000213901	-15.2243437558671	0.607044994139282	3788.9305703558	4476.28914407035	5308.33617102395	5331.89280492358	8452.26723775642	1.11652082571236e-06	0.996807654558516	0.997291199603448	0.997710246074168	0.997721901101612	0.998562839777649	1857	48467	1496	1249	915	679	471	226	3	0	0	0	0	0	48747	48994	49328	49564	49772	50017	78	81	81	81	81	81
E4_GOITREMULTINOD	50_60	UKBB	VWXY20_TRANSPO_ACCIDENTS	-14.0020517786294	-13.9830512780015	-13.9841947121735	2.83883578110679	-13.9665693389391	-13.9147677454896	4779.62274724739	3496.27148285512	3770.99126262809	1.01787289994376	4511.0503511427	6863.41064370805	0.997662575993013	0.996808934592339	0.99704116326303	0.00528729474636678	0.99752969012267	0.998382382852786	717	45163	539	494	413	327	228	111	0	1	1	1	0	0	45260	45305	45386	45472	45571	45688	81	80	80	80	81	81
E4_GOITREMULTINOD	50_60	UKBB	VWXY20_UNSPE_FALL	-14.0328666087613	-14.0390882623794	-13.9686542272787	-13.9809627438755	-13.9721278059888	-13.9379649095717	4941.9657957094	3844.19571550012	4530.43408420727	5868.72197826321	6151.97904607769	9576.02618073616	0.997734384852599	0.997086114313207	0.997539892275943	0.998099214137532	0.998187878178636	0.998838674532225	513	51109	427	343	246	165	107	48	0	0	0	0	0	0	51103	51187	51284	51365	51423	51482	92	92	92	92	92	92
E4_GOITREMULTINOD	50_60	UKBB	WEIGHTLOSS	-13.8921494249589	-13.8690755467385	2.38391023367973	-13.9190961697894	-13.9094130719933	-13.9305000479265	3668.9693542165	2895.79216170623	1.01535597043907	4142.55288780707	4360.75356850323	6894.58397118326	0.996978904976595	0.996178634954415	0.0188817883170466	0.997319090102666	0.997455007042509	0.99838787613635	828	51121	689	559	404	269	184	81	1	1	1	0	0	0	51167	51297	51452	51587	51672	51775	92	92	92	93	93	93
E4_GOITREMULTINOD	50_60	UKBB	Z21_ACQUI_ABSENCE_ORGANS_NOT_ELSEW_CLASSIFIED	-15.3728988083835	-15.4070573192921	1.40025234203849	-15.44365345307	2.01474593133443	2.96122772727818	4578.29460510745	3652.1490218142	1.02545743032312	5763.695083067	1.02470183728208	1.02496969547589	0.997320885477415	0.99663403201067	0.172098948337133	0.997862094068078	0.0492780841286107	0.00386360838424598	2072	30787	1785	1474	1007	641	395	172	2	2	2	2	2	1	31034	31345	31812	32178	32424	32647	38	38	38	38	38	39
E4_GOITREMULTINOD	50_60	UKBB	Z21_ARTIF_OPENI_STATUS	3.90179318286404	-13.4831498232495	-13.5223795871769	-13.591358259192	-13.6355190292506	5.27682511392688	1.03985677202481	5196.78102481868	6161.28580179663	7592.19594690028	8588.20664356328	1.03447157316222	0.000175260880689258	0.997929875252784	0.998248857530187	0.998571647886987	0.998733197046527	3.37888383011433e-07	316	28199	275	189	129	91	51	27	1	0	1	1	1	1	28212	28298	28358	28396	28436	28460	27	28	27	27	27	27
E4_GOITREMULTINOD	50_60	UKBB	Z21_ATTN_ARTIF_OPENI	-12.8459231779627	-12.813596871024	-12.9645071939626	-12.9600486347928	-12.9354431117826	-13.0000877270079	5876.30363129476	4699.98106111687	5628.71995930236	6877.42193432422	8320.71033166208	16815.9040984208	0.998255781822628	0.997824723480015	0.998162251620769	0.998496439989923	0.99875960275297	0.999383169159829	152	40787	133	105	83	49	30	10	0	0	0	0	0	0	40751	40779	40801	40835	40854	40874	55	55	55	55	55	55
E4_GOITREMULTINOD	50_60	UKBB	Z21_CARRIER_INFECTIOUS_DISEA	-12.8018476779053	-12.8737736144037	-12.8716666011709	-12.8235851678699	-12.9710912747471	-12.6248852582772	4610.83147812552	3812.82766074218	4496.54011601301	5731.00618038139	6539.87289446111	8850.1419045109	0.997784698153258	0.997305997909362	0.997716001689779	0.998214670904277	0.998417488100084	0.998861803830746	212	51171	183	138	95	62	31	18	0	0	0	0	0	0	51107	51152	51195	51228	51259	51272	93	93	93	93	93	93
E4_GOITREMULTINOD	50_60	UKBB	Z21_DEPENDENCE_ENABL_MACHINES_DEVICES_NOT_ELSEW_CLASSIFIED	-13.8769978998532	-13.917648698966	-13.9087625480983	-14.0128259817722	-14.0378926997998	-14.0463882087309	7519.3586792941	5701.43270477708	7510.12998445215	9832.79875139096	11257.5248987467	24354.5744449414	0.998527502602056	0.998052302541125	0.998522318445082	0.998862926619141	0.999005055280857	0.999539823794056	302	28185	268	206	127	72	46	13	0	0	0	0	0	0	28192	28254	28333	28388	28414	28447	27	27	27	27	27	27
E4_GOITREMULTINOD	50_60	UKBB	Z21_FACTO_INFLUENCI_HEALTH_STATUS_CONTACT_W_HEALTH_SERVI	1.15715058615176	0.397198098550617	0.463873900527687	0.512901956759757	0.598102007478471	0.799286736295812	0.540457476007475	0.538541975122741	0.610258802498716	0.733857668854199	0.73283760977045	1.01830381149327	0.0322693933992698	0.460791939113822	0.447178961166817	0.484607005784939	0.414417009043168	0.432500642800823	15221	35872	12583	11188	8841	5485	3789	1756	13	9	6	5	3	1	38453	39848	42195	45551	47247	49280	44	48	51	52	54	56
E4_GOITREMULTINOD	50_60	UKBB	Z21_FAMILY_HISTORY_OTH_SPECIFIC_DISORD	-14.1014150524115	-14.0614067008563	-14.0670665717097	-14.0689102490055	-13.9549073980605	-14.0339047156436	6566.2141031314	4910.22091952064	6083.79840194823	7145.9219440189	7981.05429927148	14118.2341844268	0.99828648707909	0.997715099960049	0.998155118810541	0.998429123756037	0.998604896161665	0.999206881405273	360	28244	294	256	198	134	90	36	0	0	0	0	0	0	28283	28321	28379	28443	28487	28541	27	27	27	27	27	27
E4_GOITREMULTINOD	50_60	UKBB	Z21_FIT_ADJ_OTH_DEVICES	-12.8441414599892	3.35842337569198	-12.9087776972148	-13.1021128585698	-13.0941177659364	-13.1699671513911	4276.08990583907	1.02612896653948	4156.5277984831	5037.59802717595	5648.03295315431	8258.70131315389	0.99760338837978	0.00106447973476512	0.997522042828588	0.997924812237621	0.998150225905094	0.99872763179049	346	41222	293	252	173	111	73	34	1	1	0	0	0	0	41218	41259	41338	41400	41438	41477	56	56	57	57	57	57
E4_GOITREMULTINOD	50_60	UKBB	Z21_FOLLOW__EXAM_TREAT_CONDI_OTH_MALIG_NEOPLASMS	-14.0855523044093	2.63860852839871	2.262883213957	-14.1131626022326	-14.1350392763232	-14.1350537724866	4096.3084578385	0.729844266977138	1.01584694304337	4279.20182198026	4751.55183737841	7602.74175191289	0.997256402274814	0.000299995961825853	0.0259083463122536	0.99736851529829	0.997626435876853	0.998516570068826	899	43730	744	667	491	337	222	87	3	3	1	0	0	0	43815	43892	44068	44222	44337	44472	67	67	69	70	70	70
E4_GOITREMULTINOD	50_60	UKBB	Z21_MEDICAL_OBSER_EVALU_SUSPECTED_DISEA_CONDI	-14.9792895832219	-14.9877831364018	-15.0103831529095	-14.9733694157494	-14.9706879729611	-14.9417261215859	6102.69966405531	4366.7588569409	4952.22820629077	6046.14708377407	6280.39454357915	9622.29499054246	0.998041566430079	0.997261470651839	0.997581586685405	0.998024029534444	0.998098070208277	0.998761026573723	982	43789	797	691	551	381	266	116	0	0	0	0	0	0	43905	44011	44151	44321	44436	44586	69	69	69	69	69	69
E4_GOITREMULTINOD	50_60	UKBB	Z21_OTHER_MEDICAL_CARE	-15.1819337681955	2.22446696850198	-15.1878956722471	-15.2108310470369	1.48644822209312	-15.1722832384345	4549.2178337726	0.611562885776601	3863.80514236223	4227.55216284326	1.01826772127465	7917.03097598638	0.997337254773405	0.000275459774085296	0.996863673033549	0.997129198979471	0.144350177593743	0.9984709263896	2352	42526	1843	1411	1111	942	726	281	3	3	1	1	1	0	42967	43399	43699	43868	44084	44529	65	65	67	67	67	68
E4_GOITREMULTINOD	50_60	UKBB	Z21_OTHER_ORTHOPA_FOLLOW__CARE	-13.0276488001824	-13.0386286901752	-12.9675434317629	-12.9612491265629	-12.9113380424959	-12.8467207953893	5023.38763112205	3643.11835630182	3925.68936662935	4477.82418214014	4219.39301336951	6258.24198525136	0.997930769243244	0.997144397381842	0.997364390578733	0.997690493037414	0.997558477919956	0.998362129012439	259	40742	184	174	152	124	97	60	0	0	0	0	0	0	40762	40772	40794	40822	40849	40886	55	55	55	55	55	55
E4_GOITREMULTINOD	50_60	UKBB	Z21_OTHER_SPECIAL_EXAM_INVES_PERSONS_WO_COMPLA_REPOR_DIAGNOSIS	-13.1975599515614	-13.1292924719423	-13.0546917822824	-13.045266895116	-12.95302836834	-12.7712072542625	6252.68931453516	4765.03454069396	5710.53395568287	6973.14185278248	6866.65524138939	14435.01218646	0.998315905208592	0.997801559167483	0.998175980034916	0.998507328375718	0.998494898191607	0.999294081111261	114	42928	98	84	55	38	27	12	0	0	0	0	0	0	42879	42893	42922	42939	42950	42965	65	65	65	65	65	65
E4_GOITREMULTINOD	50_60	UKBB	Z21_PERSONAL_HISTORY_ALLERGY_DRUGS_MEDICAM_BIOLO_SUBST	-15.6645728125448	1.30708172829538	1.62983028748686	2.03521647579666	-15.6739915832	-15.702912175318	4452.23722378249	0.746593149504112	0.74582764727796	0.746054720023114	5267.08310315802	8688.97992349566	0.997192760766261	0.079992728509697	0.0288694973401926	0.00637249938452677	0.997625627470202	0.998558046574565	3540	31321	2914	2550	1902	1301	859	379	5	5	4	2	0	0	31907	32271	32919	33520	33962	34442	35	35	36	38	40	40
E4_GOITREMULTINOD	50_60	UKBB	Z21_PERSONAL_HISTORY_CERTA_OTH_DISEA	1.63817423939969	1.18476807976003	-15.5274060239443	-15.5635009437745	-15.5348959403187	-15.5125855384659	0.617644603422066	0.612770897258794	2949.0241021076	3682.04139716311	4193.52074115802	7315.80577497899	0.00799472161169969	0.053179543867002	0.995798942340502	0.996627457760904	0.997044243718016	0.998308150379477	6168	35195	5245	4324	3083	2008	1260	508	5	3	0	0	0	0	36064	36985	38226	39301	40049	40801	49	51	54	54	54	54
E4_GOITREMULTINOD	50_60	UKBB	Z21_PERSONAL_HISTORY_MALIG_NEOPLASM	1.65875927358102	-15.805858340362	-15.8353118358779	2.04607446011992	-15.8567332462989	-15.8780964642293	1.03158914482102	5042.61169712144	6254.21614780989	1.02973184488864	8379.79039896041	13445.3265686714	0.107842837168319	0.997499067854724	0.997979804817887	0.0469226890999879	0.998490196712644	0.999057748057339	2075	30887	1784	1447	971	641	396	179	2	1	1	1	0	0	31141	31478	31954	32284	32529	32746	35	36	36	36	37	37
E4_GOITREMULTINOD	50_60	UKBB	Z21_PERSONAL_HISTORY_MEDICAL_TREAT	1.53291401483303	1.756624555384	1.51325681294214	-14.7648131402727	-14.721076479781	-14.6416724446131	1.03151615065571	0.746674087982418	1.02759877797107	4340.88874056407	5024.68622592559	9270.46507051139	0.137258347950155	0.0186427369668141	0.140855025248399	0.997286133223692	0.99766240073302	0.998739830262867	3091	33052	2745	2174	1429	859	507	173	4	3	1	0	0	0	33355	33926	34671	35241	35593	35927	39	40	42	43	43	43
E4_GOITREMULTINOD	50_60	UKBB	Z21_PERSONAL_HISTORY_OTH_DISEA_CONDI	1.94517485372225	2.16018176722946	2.2294995832851	-14.5461800938592	1.61809846503833	-14.6040580054145	0.748532813408365	0.553984541588442	0.62391094849229	3048.75430828013	1.02773977017232	5104.60734122793	0.00935911237334402	9.64497254902511e-05	0.0003523408950018	0.996193157169174	0.115389390360532	0.997717290335417	3644	31788	3026	2563	1853	1248	834	389	9	8	4	1	1	0	32365	32828	33538	34143	34557	35002	32	33	37	40	40	41
E4_GOITREMULTINOD	50_60	UKBB	Z21_PERSONAL_HISTORY_RISK__NOT_ELSEW_CLASSIFIED	-14.7367030374587	1.70579416951764	1.99537520542458	-14.7320295990738	-14.7772011890425	-14.772250357499	4751.04350190147	1.03051950255159	1.0317860632196	5315.85669442021	5758.15581520463	9781.59109290156	0.997525139693693	0.0978685309713948	0.0531249309747619	0.997788795937175	0.997952384736172	0.998795027731553	1190	29002	960	837	636	429	274	121	2	2	1	0	0	0	29196	29319	29520	29727	29882	30035	34	34	35	36	36	36
E4_GOITREMULTINOD	50_60	UKBB	Z21_PERSONS_ENCOUNTERI_HEALTH_SERVI_CIRCUMSTANC_RELATED_REPRODUCTION	-13.3132171722017	-13.2762425400854	-13.2963295102591	-13.2604774807004	2.46301132804468	-13.3166909900326	5817.00079697409	3748.75296498329	3389.71869745878	3072.96351831027	1.02338790844444	2890.46227207614	0.998173904124539	0.997174290516345	0.996870268664449	0.996556972657931	0.0160963687385963	0.996324067379388	411	50279	139	153	190	230	248	209	0	0	0	1	1	0	50457	50443	50406	50366	50348	50387	94	94	94	93	93	94
E4_GOITREMULTINOD	50_60	UKBB	Z21_PERSONS_ENCOUNTERI_HEALTH_SERVI_EXAM_INVES	1.37967378148255	1.10077634838383	1.14160305464589	-14.0870419278011	1.08597469263625	-14.0807326191005	0.734548077187338	0.487932093266858	0.608429096841579	1921.31916234295	1.01338366616494	3252.7638748538	0.0603453246161907	0.0240704327041092	0.0606123962929352	0.994149991954431	0.28388520912521	0.996546086803148	6509	47678	5764	5298	4222	1519	1061	465	11	9	4	1	1	0	48333	48799	49875	52578	53036	53632	79	81	86	89	89	90
E4_GOITREMULTINOD	50_60	UKBB	Z21_PERSONS_ENCOUNTERI_HEALTH_SERVI_OTH_CIRCUMSTANC1	-14.5341440091333	1.87826920252164	1.42451732768103	-14.5720462579336	-14.5673743824059	2.32159924070339	3417.1617337323	0.727884330318599	1.01511256316453	3351.73241227848	3193.73005038044	1.01384872586607	0.9966063841724	0.0098671611555614	0.160524500701605	0.996531115056159	0.996360668364252	0.0220278552543349	2242	49415	1708	1489	1138	886	686	398	3	3	1	1	1	1	49861	50080	50431	50683	50883	51171	85	85	87	87	87	87
E4_GOITREMULTINOD	50_60	UKBB	Z21_PERSONS_ENCOUNTERI_HEALTH_SERVI_SPECIFIC_PROCED_HEALTH_CARE	1.27534957504362	0.767443090210264	0.346052406711613	0.623458347127811	0.68095630576028	-13.1000440834682	0.732673171014144	0.729085104509829	1.01602664570484	1.01584643615398	1.0145432663528	1667.89386207175	0.0817396764128679	0.292519257473026	0.733409374919613	0.539391864828716	0.502096352352243	0.993733285017159	5687	46269	4578	3793	2852	2107	1516	683	5	3	3	2	1	0	47299	48084	49025	49770	50361	51194	74	76	76	77	78	79
E4_GOITREMULTINOD	50_60	UKBB	Z21_PERSONS_W_POTEN_HEALTH_HAZARDS_RELATED_COMMUNICAB_DISEA	-12.8861189615535	-12.9558282813127	-12.9736825426743	-12.9476340121477	-12.9298610145757	-12.7632054903979	3585.44076476854	3029.4185287947	3742.99024577892	4714.07064028113	5097.46544189341	7210.22349489525	0.997132399080569	0.996587720135518	0.997234435680926	0.997808538505937	0.997976146080488	0.998587622242767	342	51409	295	227	139	90	52	28	0	0	0	0	0	0	51362	51430	51518	51567	51605	51629	94	94	94	94	94	94
E4_GOITREMULTINOD	50_60	UKBB	Z21_PERSONS_W_POTEN_HEALTH_HAZARDS_RELATED_FAMILY_PERSONAL_HISTORY_CERTA_CONDI_INFLUENCI_HEALTH_STATUS	0.933996745490695	0.628303527755236	0.947203118063979	1.00774081968003	0.00578424515501825	0.929321709957913	0.609565687677807	0.534163294459862	0.533912110754208	0.606778615096781	1.01648123923144	1.01648840793619	0.125464914228176	0.23949951224933	0.0760498191517767	0.0967526623991004	0.99545969485753	0.360586952645038	13846	40646	11388	9895	7463	5202	3437	1502	14	11	8	5	2	1	43037	44530	46962	49223	50988	52923	53	56	59	62	65	66
E4_GOITREMULTINOD	50_60	UKBB	Z21_PRESENCE_CARDIAC_VASCULAR_IMPLANTNTS_GRAFTS	2.99259876772098	-13.831646854604	-13.8072038865765	-13.8454637324522	-13.8483516956096	-13.8390162833294	1.04352033433778	3872.61971458901	4923.31523633323	6586.54040376496	8371.20528257707	13234.3330308505	0.00413347804927381	0.997150240709072	0.997762373555345	0.998322780559087	0.998680072869105	0.99916565984919	874	29254	801	607	383	232	116	39	1	0	0	0	0	0	29299	29493	29717	29868	29984	30061	27	28	28	28	28	28
E4_GOITREMULTINOD	50_60	UKBB	Z21_PRESENCE_OTH_DEVICES	-14.2383296024026	-14.2186649028794	-14.2040091793271	-14.2640144091146	-14.253416860046	-14.2973168579116	8819.08757655918	6715.57459716384	7749.44794361954	8928.57606015804	10088.2300230174	17242.8790658348	0.998711823833543	0.998310666561596	0.99853755346672	0.998725325073757	0.998872688524976	0.999338416338066	197	28017	146	133	117	92	64	24	0	0	0	0	0	0	28043	28056	28072	28097	28125	28165	25	25	25	25	25	25
E4_GOITREMULTINOD	50_60	UKBB	Z21_PRESENCE_OTH_FUNCTIONAL_IMPLANTNTS	-15.0213906291945	-15.0260328477849	-15.067875745471	-15.0333985492831	-15.0222759224622	-14.9900136343872	4936.42491331406	4009.42385559906	5347.73264444048	6957.80469886765	8755.22429803639	15027.563480006	0.997572065335011	0.997009791933536	0.997751867882495	0.998276050020785	0.998630984685543	0.999204109270436	1493	31041	1377	1059	634	364	178	67	0	0	0	0	0	0	31121	31439	31864	32134	32320	32431	36	36	36	36	36	36
E4_GOITREMULTINOD	50_60	UKBB	Z21_PREVIOUS_SUICIDE_ATTEMPT	-12.8963588348241	-12.9485318100396	-12.8658557865192	-12.9750010343909	-12.9859239943683	-13.1082228428897	4715.90296339804	3669.71037426978	4175.15415403381	4505.66356675595	4745.91570635058	7950.43954643108	0.997818065202005	0.997184679136902	0.997541300017106	0.997702327628351	0.997816805865316	0.998684494885301	218	51460	166	149	112	93	65	27	0	0	0	0	0	0	51418	51435	51472	51491	51519	51557	94	94	94	94	94	94
E4_GOITREMULTINOD	50_60	UKBB	Z21_PROBL_RELATED_LIFESTYLE	-14.5890606025215	2.01182170746415	1.56441412402078	-14.6375429488744	-14.6374911313871	2.40162442729391	3853.91592865128	0.728839474905558	1.01552480804876	3658.64313179805	3488.05296491228	1.01405024017264	0.996979602402971	0.00577468240233463	0.123438964782227	0.996807822476935	0.996651715435048	0.0178676935300928	1961	48991	1471	1321	1025	810	634	368	3	3	1	1	1	1	49395	49545	49841	50056	50232	50498	83	83	85	85	85	85
E4_GOITREMULTINOD	50_60	UKBB	Z21_TOBAC_USE	-14.014058612828	-14.0483171923792	-14.0523232170245	-14.0789917394164	-14.0723436248126	2.73040455127412	5082.810277737	3775.10079704971	4056.74924766265	4203.44206734874	3636.53133447116	1.01327713604055	0.997800117213991	0.997030831724709	0.997236183793552	0.997327573698645	0.996912421025152	0.0070467336651687	690	50174	463	408	353	318	292	221	0	0	0	1	1	1	50311	50366	50421	50456	50482	50553	90	90	90	89	89	89
E4_GOITREMULTINOD	50_60	UKBB	Z21_TRANSPLANTED_ORGAN_TISSUE_STATUS	4.60591606207026	-12.9681339693079	-12.9607524919641	-12.9730150202622	-12.8483824306621	-12.8568789265141	1.04106505649209	5479.79016140635	6951.98560945925	8197.46357425483	9677.78003156496	16308.5724157827	9.67847949519988e-06	0.998111777291898	0.998512485655152	0.998737296728764	0.998940715440134	0.999370986995584	144	27918	124	93	62	40	26	8	1	0	0	0	0	0	27912	27943	27974	27996	28010	28028	25	26	26	26	26	26
E4_GOITREMULTINOD	60_70	UKBB	AB1_BACTINF_NOS	-11.9108022533104	3.39403063493361	-12.0296701543157	-12.1052921752525	-12.1423858179974	-11.8432041090945	2583.44119692033	1.00897452028342	2946.17153310811	3212.91203582763	3492.80715872695	6105.97658139491	0.996321413636845	0.000768655989197924	0.996742124038192	0.996993816584031	0.997226241753119	0.99845241729015	290	60421	240	163	94	72	51	17	0	1	0	0	0	0	60324	60401	60470	60492	60513	60547	147	146	147	147	147	147
E4_GOITREMULTINOD	60_70	UKBB	AB1_BACT_INTEST_OTH	-13.041683331639	-13.1103153574775	-13.127582213181	-13.1328263772132	-13.1621018974415	-13.2485006672587	3190.16108125934	2494.14819962612	2868.89298812944	3435.04674040507	3376.94610808974	5474.08700286124	0.996738180760219	0.995805994991809	0.996349024289246	0.996949545473142	0.996890145425564	0.998068944864959	494	59487	386	281	212	149	119	49	0	0	0	0	0	0	59454	59559	59628	59691	59721	59791	141	141	141	141	141	141
E4_GOITREMULTINOD	60_70	UKBB	AB1_CANDIDIASIS	2.09666833701768	1.5565010622326	-13.7140017130433	-13.7080118273338	-13.7514528354004	-13.770503377074	1.01029711143485	1.00850123297348	2356.83650303785	2790.1583101594	3039.92912309789	4742.03215633064	0.037958854822237	0.122738500162765	0.995357281477978	0.99608001920304	0.996390693979544	0.997683006729046	1209	58789	948	716	515	375	249	127	2	1	0	0	0	0	58897	59129	59330	59470	59596	59718	151	152	153	153	153	153
E4_GOITREMULTINOD	60_70	UKBB	AB1_DERMATOPHYTOSIS	1.64018039731896	0.899849746252676	0.976133437665064	-14.0876728493784	-14.1063744413411	-14.1024792553703	1.01206430134993	1.00935617361956	1.00933913555381	1931.368209959	1880.28837121304	2723.6189174161	0.105097305079371	0.372656360268891	0.333493273114351	0.994180168786951	0.994014134763703	0.995868695096576	2564	58378	1656	1619	1447	1337	1064	610	3	2	1	0	0	0	59137	59174	59346	59456	59729	60183	146	147	148	149	149	149
E4_GOITREMULTINOD	60_70	UKBB	AB1_GASTROENTERITIS_NOS	1.03686477852565	1.60835868864526	-14.7135144491707	-14.6595750432956	-14.6019271744581	-14.6191902059038	1.0091557579307	0.591147720783224	2381.27199235024	2918.42733221396	3434.94354766867	8744.02086011116	0.304205028984253	0.00651361572288403	0.995070025031841	0.995992156707654	0.99660820709303	0.998666011791471	3061	61746	2397	1960	1416	978	587	154	4	3	0	0	0	0	62253	62690	63234	63672	64063	64496	153	154	157	157	157	157
E4_GOITREMULTINOD	60_70	UKBB	AB1_HERPES_SIMPLEX	-12.3352439600207	2.94299442634696	-12.4152686867404	-12.4982573666239	-12.4299971666445	-12.5172168312888	2827.05091171254	1.01009011051658	2172.04570899842	2289.68628117389	2211.73952763306	3391.31876111707	0.996518609042636	0.00357292051618828	0.995439369797071	0.995644767079465	0.99551590478951	0.997055047879303	299	57273	184	160	155	131	114	65	1	1	0	0	0	0	57237	57261	57266	57290	57307	57356	150	150	151	151	151	151
E4_GOITREMULTINOD	60_70	UKBB	AB1_INFECT_PARASIT	-0.173127064973078	1.55223790392156	-0.537384931894714	0.389722781350059	-0.258280431468293	-13.657364520306	1.01143589023813	0.346156618538769	1.0097190819334	0.720679219107827	1.00900445656282	1268.98966084262	0.864090419540401	7.31856189256571e-06	0.594578953310324	0.58866509006495	0.797969746803477	0.991413019138789	11263	48558	8143	6959	5574	4444	3280	1644	10	11	2	2	1	0	51546	52730	54115	55245	56409	58045	122	121	130	130	131	132
E4_GOITREMULTINOD	60_70	UKBB	AB1_INTESTINAL_INFECTIONS	0.815712095072371	1.37550625227639	-14.311226952368	0.949682532913067	-14.2667559283992	-14.3185841293703	1.00916965071988	0.591224852929559	1698.4717435702	1.00789537012623	2235.59154903454	4294.89796798937	0.418917750607419	0.0199899429271656	0.993277149318878	0.346068154243239	0.994908217009063	0.99733997032496	3964	62184	3025	2490	1876	1344	911	324	4	3	1	1	0	0	62964	63499	64113	64645	65078	65665	155	156	158	158	159	159
E4_GOITREMULTINOD	60_70	UKBB	AB1_MYCOSES	1.80050806922435	1.11057805756167	0.564190382208433	-14.4787501900713	-14.4618136228053	-14.4457982642512	0.722130798828215	0.719341767499942	1.00854903738762	1966.03288067248	1931.44522353973	2851.32178165563	0.0126552311354328	0.122617173793487	0.575883314802825	0.994124072426887	0.994025846628801	0.99595765368558	3977	59335	2720	2461	2090	1846	1427	783	5	3	1	0	0	0	60435	60694	61065	61309	61728	62372	152	154	156	157	157	157
E4_GOITREMULTINOD	60_70	UKBB	AB1_OTHER_BACTERIAL	1.77370486616584	2.00504994258151	-12.9089197338203	-12.8925557907645	2.56839178539213	-12.8929928814672	1.00947823350649	0.718456990605648	1524.10614765913	1928.36295433122	1.00720503695721	4300.52277426332	0.0789090953043873	0.0052582432598088	0.993242134334804	0.994665581727264	0.0107717108518563	0.997607940919631	2026	62805	1740	1090	687	417	242	76	2	2	0	0	1	0	62931	63581	63984	64254	64429	64595	158	158	160	160	159	160
E4_GOITREMULTINOD	60_70	UKBB	AB1_OTHER_BACT_INOTHER	2.38964487874039	2.58688408239894	-14.2041168559619	-14.2117556351933	-14.2038529628396	-14.2322255923183	0.720850403644753	0.517167143372978	2499.23786227312	3022.35579583204	3053.69373806089	4864.11561713815	0.000916313958801008	5.67306041147931e-07	0.995465343776023	0.996248192012325	0.996288758765692	0.997665422091771	1941	61460	1530	1155	858	577	408	207	6	4	0	0	0	0	61717	62092	62389	62670	62839	63040	148	150	154	154	154	154
E4_GOITREMULTINOD	60_70	UKBB	AB1_OTHER_SEPSIS	1.97131035169914	1.5242132788467	-13.188030745177	-13.1666269882169	3.01840993106034	-13.1052528940441	1.00972772555625	1.00806012746587	1957.23780159683	2614.20442411389	1.00728941232811	6682.69115366206	0.0509003749809958	0.13052720886912	0.994623828291386	0.99598141450621	0.0027303848096062	0.998435290213648	1682	62532	1479	888	559	306	161	46	2	1	0	0	1	0	62577	63168	63497	63750	63895	64010	156	157	158	158	157	158
E4_GOITREMULTINOD	60_70	UKBB	AB1_OTHER_SUPERF_MYCOSIS	-13.8993308460233	-13.8794451842544	-13.8532947157233	-13.9095331410369	-13.8581171885472	-13.8539620952894	5068.98169845015	3513.11462469975	3604.15048400547	3654.97434083557	3822.22632162078	5608.29424783782	0.997812174466188	0.996847764049956	0.996933173905496	0.996963542307755	0.997107143169737	0.998029017249959	582	57972	357	351	333	315	258	136	0	0	0	0	0	0	58050	58056	58074	58092	58149	58271	147	147	147	147	147	147
E4_GOITREMULTINOD	60_70	UKBB	AB1_OTHER_VIRAL	-14.3529082413039	1.53503574361615	-14.3585791001734	-14.3853903464338	-14.3980117690583	-14.377909061331	4001.3134897894	1.00899367704745	2970.55463503062	3231.79286106175	3241.28653799392	4776.52744018905	0.997137954984272	0.128171230409818	0.996143331675332	0.99644845958584	0.996455755027432	0.99759827730999	1142	62211	720	690	639	540	429	224	1	1	0	0	0	0	62473	62503	62554	62653	62764	62969	159	159	160	160	160	160
E4_GOITREMULTINOD	60_70	UKBB	AB1_PEDICULOSIS_ACARIASIS_OTHERINFEST	-12.0348974422149	-12.0898659548289	-12.0410380975138	-12.0504341526505	-12.1260266200013	-12.0446226363001	3972.27752586687	2944.83419320402	2940.04410022637	2935.21257098306	2897.10764933199	4290.17881163453	0.997582635123812	0.996724335002555	0.996732249174283	0.996724316171539	0.996660413645138	0.997759952151282	126	64377	73	69	67	67	61	32	0	0	0	0	0	0	64266	64270	64272	64272	64278	64307	164	164	164	164	164	164
E4_GOITREMULTINOD	60_70	UKBB	AB1_SCABIES	-12.0169410798517	-12.051442372923	-12.0054278353025	-12.0125403837212	-12.0741600468621	-11.922392174742	4277.90091714818	3177.34850966193	3185.75527667378	3135.77006431937	3103.52819185807	5231.60611394636	0.997758686016442	0.99697369151669	0.996993201921869	0.996943463050832	0.996895867867727	0.998181689484469	110	64374	64	58	58	58	54	25	0	0	0	0	0	0	64256	64262	64262	64262	64266	64295	164	164	164	164	164	164
E4_GOITREMULTINOD	60_70	UKBB	AB1_SEPSIS	1.94606522880825	1.49762337475002	-13.1820268504091	-13.1629862520811	3.00382973652156	-13.0736635884473	1.00967280402761	1.00800194883235	1933.07439884123	2551.42880752953	1.00733968605552	6521.96040198597	0.0539271028108724	0.137349334217654	0.99455910533202	0.995883680201229	0.00286425125082676	0.998400593272347	1733	62596	1522	914	571	318	166	49	2	1	0	0	1	0	62649	63257	63600	63853	64005	64122	156	157	158	158	157	158
E4_GOITREMULTINOD	60_70	UKBB	AB1_SEPSIS_BACT	2.34941541427095	2.65686630629323	-13.1829625315639	-13.127190316729	-13.1058327407435	-13.087914579499	1.00957968930979	0.719010326111289	2454.87827309799	3225.86469464146	4076.86593001082	7491.27310607003	0.0199587566472881	0.000219738607228332	0.995715293980309	0.996753133015678	0.997435058260639	0.998606026036449	1227	60806	1088	639	375	212	114	36	2	2	0	0	0	0	60799	61248	61512	61675	61773	61851	144	144	146	146	146	146
E4_GOITREMULTINOD	60_70	UKBB	AB1_SEPSIS_BACT_IMPL	2.38554503978089	2.70182428341555	-13.06940753263	-13.0181456216619	-13.0703359919815	-13.1174266082993	1.00955434744293	0.719087072672797	2371.44966243223	3150.87550976214	4060.56712936096	7687.17266551511	0.0181292144603073	0.000171758044055449	0.995602763209629	0.996703472473413	0.997431737746999	0.998638486795554	1176	60740	1047	610	357	199	108	33	2	2	0	0	0	0	60723	61160	61413	61571	61662	61737	144	144	146	146	146	146
E4_GOITREMULTINOD	60_70	UKBB	AB1_SEPSIS_CONDITION	1.36765980534844	1.28667805439384	0.581080005034233	-14.0161371590808	-13.9864208778622	-14.0279986484186	0.720854894617937	0.591584824242694	1.00829008591784	1867.725134901	2055.13842769899	3557.24342579732	0.0577916828954097	0.0296325154267253	0.564410795163176	0.994012419564624	0.994569970088023	0.996853548326391	6032	60180	5048	3595	2408	1522	932	365	6	4	1	0	0	0	61019	62472	63659	64545	65135	65702	139	141	144	145	145	145
E4_GOITREMULTINOD	60_70	UKBB	AB1_SEPSIS_EXPLICIT	1.91013620609325	1.46565990862017	-13.1759506567017	-13.1517651817952	2.98353995991449	-13.0511728564363	1.00990843182438	1.00816700474508	1902.65909386331	2531.51316172072	1.00738848214883	6436.04958499513	0.0585715764028906	0.146005417389137	0.994474678300711	0.995854833646322	0.00305987648440906	0.998382032013849	1744	61815	1531	919	575	320	167	49	2	1	0	0	1	0	61876	62488	62832	63087	63240	63358	150	151	152	152	151	152
E4_GOITREMULTINOD	60_70	UKBB	AB1_SEPSIS_FUNGAL	3.9133811175481	-11.5617658246632	-11.5548555080127	-11.3650480431465	-11.7754947893048	-11.7259244062001	1.01054040472974	1866.99369085791	2415.74784392687	3065.73398570938	3957.32012754102	8619.60254983892	0.000107696940916129	0.995058957333298	0.996183622524556	0.997042151850469	0.997625799450062	0.998914575108884	271	59486	243	133	79	41	24	6	1	0	0	0	0	0	59375	59485	59539	59577	59594	59612	138	139	139	139	139	139
E4_GOITREMULTINOD	60_70	UKBB	AB1_SEPSIS_FUNGAL_IMPL	3.91827183007503	-11.5653418045225	-11.5534752196797	-11.3636793934192	-11.7742704510795	-11.724926439587	1.01054165457811	1872.40642613473	2414.05107379937	3063.50567775174	3954.86360700091	8615.12296915654	0.000105579722377989	0.995071716876581	0.996181396321564	0.99704035686461	0.997624571751857	0.998914103149985	269	59485	241	132	79	41	24	6	1	0	0	0	0	0	59374	59483	59536	59574	59591	59609	138	139	139	139	139	139
E4_GOITREMULTINOD	60_70	UKBB	AB1_SEPSIS_IMPLICIT	-13.4997014263522	1.59265116485336	-13.5585087241328	2.46740957015091	-13.5536895372106	-13.5496451283305	2386.32309621997	1.00852734744649	2451.66031270707	1.00847363997977	3390.74705518311	6127.7831402462	0.99548630027963	0.114293650946864	0.995587451663694	0.0144179861174009	0.996810658344849	0.998235733283141	1447	61137	1233	854	546	359	221	75	0	1	0	1	0	0	61204	61583	61891	62078	62216	62362	147	146	147	146	147	147
E4_GOITREMULTINOD	60_70	UKBB	AB1_SEPSIS_VIRAL	-12.048573277313	2.71734773420132	-12.0378580737261	-11.9950831705534	-12.0428969316818	-12.1321711249663	2043.55210325773	1.00868371685572	2188.51319797561	2758.10672560566	3037.84144872238	5133.26457651211	0.995295781846421	0.00706098668816431	0.995611279530492	0.996529988702582	0.996836959228051	0.998114248179996	435	59596	367	265	152	92	58	26	0	1	0	0	0	0	59524	59626	59739	59799	59833	59865	140	139	140	140	140	140
E4_GOITREMULTINOD	60_70	UKBB	AB1_SEPSIS_VIRAL_IMPL	-12.048573277313	2.71734773420132	-12.0378580737261	-11.9950831705534	-12.0428969316818	-12.1321711249663	2043.55210325773	1.00868371685572	2188.51319797561	2758.10672560566	3037.84144872238	5133.26457651211	0.995295781846421	0.00706098668816431	0.995611279530492	0.996529988702582	0.996836959228051	0.998114248179996	435	59596	367	265	152	92	58	26	0	1	0	0	0	0	59524	59626	59739	59799	59833	59865	140	139	140	140	140	140
E4_GOITREMULTINOD	60_70	UKBB	AB1_STREPTSTAPHYCOCC_INOTHER	-13.5936222748233	2.07263497176814	-13.5554299950451	-13.5511380595992	-13.5220331550941	-13.5654656012621	3240.81578414369	1.00910433030861	3009.16261686686	3586.19826585516	3705.88260909996	6064.55789078368	0.996653277984103	0.0399819574292753	0.996405766950543	0.99698504730996	0.997088683403445	0.998215258765388	995	60355	796	603	405	280	185	92	1	1	0	0	0	0	60410	60603	60801	60926	61021	61114	143	143	144	144	144	144
E4_GOITREMULTINOD	60_70	UKBB	AB1_VIRAL_HEPATITIS	-11.8309824645559	-11.9112363281079	-11.7193137348268	-11.5603854351794	-11.6182702543637	-11.3724390640123	4030.9419458358	2913.07410074764	3342.77152109286	4138.62824556693	4254.6325305813	6073.6419883947	0.997658178951378	0.996737547774166	0.997202728251613	0.997771280599857	0.997821192107285	0.998506021878957	113	64404	80	69	56	39	29	15	0	0	0	0	0	0	64273	64284	64297	64314	64324	64338	164	164	164	164	164	164
E4_GOITREMULTINOD	60_70	UKBB	AB1_VIRAL_INOTHER	-11.9151195481758	-11.9730194416616	-12.0902496650504	-12.1402914324183	-12.2107924030269	-12.2022004151273	2144.39617922127	2031.38280296476	3688.76739831587	5057.70083528018	5661.33190230509	10129.9433428008	0.995566658296932	0.995297276301923	0.997384870003772	0.998084793444454	0.99827906306368	0.999038894430587	364	60181	326	227	60	31	16	7	0	0	0	0	0	0	60079	60178	60345	60374	60389	60398	140	140	140	140	140	140
E4_GOITREMULTINOD	60_70	UKBB	AB1_VIRAL_NOS	-14.4139028102944	1.57107719434829	-14.396981861539	-14.4166401887537	-14.4100731144061	-14.362140140647	4197.32350314025	1.00895341121289	3068.48318260327	3344.5552931256	3350.99730833551	5075.07310136307	0.99726001393495	0.119438313433277	0.99625642810467	0.996560744853538	0.996568920125966	0.997742039502875	1087	62193	679	662	617	524	419	209	1	1	0	0	0	0	62441	62458	62503	62596	62701	62911	159	159	160	160	160	160
E4_GOITREMULTINOD	60_70	UKBB	AB1_VIRAL_OTHER_INTEST_INFECTIONS	-13.2354806221582	-13.213608163529	-13.1863461196502	2.55882479881858	-13.2310568144897	-13.2547579120769	3100.54767527206	2288.99606566064	2466.3700814684	1.00903112001277	2633.3338510035	3861.30341422769	0.996594036061706	0.995394105062141	0.995734163361153	0.011215152605193	0.995991085014393	0.997261094301395	628	59398	424	384	330	272	236	128	0	0	1	1	0	0	59461	59501	59555	59613	59649	59757	141	141	140	140	141	141
E4_GOITREMULTINOD	60_70	UKBB	AB1_VIRAL_SKIN_MUCOUS_MEMBRANE	-14.7589975434087	1.61068630758039	-14.7091133669571	-14.7148715608066	-14.7079984032654	-14.7146087207166	2836.52219907122	0.592475152168059	2148.90101810301	2317.39464051751	2253.19789221815	3421.50644577298	0.995848464312703	0.00655644019227971	0.994538565194973	0.99493366829664	0.994791757285125	0.996568610022597	2956	57957	2020	1878	1624	1398	1135	603	1	3	0	0	0	0	58739	58881	59135	59361	59624	60156	153	151	154	154	154	154
E4_GOITREMULTINOD	60_70	UKBB	AB1_VIRAL_WARTS	-14.1566440843163	1.49848910586219	-14.1418222021389	-14.1385475972238	-14.1740619353016	-14.129917047901	3578.34228653594	1.00932418109516	2642.56232769539	2759.60423699762	2597.79768362176	3732.41516087016	0.996843415923273	0.137637623871297	0.995730095892098	0.9959121386551	0.99564661669348	0.996979431482668	1223	57435	769	735	667	604	528	305	0	1	0	0	0	0	57738	57772	57840	57903	57979	58202	151	150	151	151	151	151
E4_GOITREMULTINOD	60_70	UKBB	AB1_ZOSTER	-15.110183671319	0.878063155606527	-15.1380873452138	-15.1375293173395	-15.1688964141595	-15.1682327581668	4009.99460788016	1.00896979805596	3182.90739786144	3503.97341012142	3584.16885304943	5603.96429910912	0.996993473829606	0.384159904009109	0.996205230273048	0.996553066491029	0.996623208163704	0.997840370975101	2004	57718	1434	1331	1130	943	722	356	0	1	0	0	0	0	58138	58241	58442	58629	58850	59216	150	149	150	150	150	150
E4_GOITREMULTINOD	60_70	UKBB	ACUTE_RESPIRATORY_INFECTIONS	0.253419901236808	-0.446691992974238	-0.32498701245289	-0.180417923478091	0.486801779276003	-14.1239087154783	1.01229550403546	1.01055972629863	1.01054092955	1.01055607838267	0.720851598522624	1620.17426072384	0.802323016325193	0.658471595038229	0.747757956022459	0.85830416234534	0.499475759857108	0.993044509938086	8035	44903	5473	4964	4328	3697	2931	1524	4	3	3	3	2	0	47349	47858	48494	49125	49891	51298	112	113	113	113	114	116
E4_GOITREMULTINOD	60_70	UKBB	ALCOHOLACUTE10	-12.6528794546043	-12.6974474292471	-12.631641764568	-12.6624205745157	-12.6440764820462	-12.6571039776619	3743.98501501262	2691.63806675437	3191.93530138104	3651.40066484732	3929.98432419767	6282.58289067676	0.997303536763918	0.996236098822066	0.996842490626008	0.997233081067675	0.997432942430898	0.998392555865558	339	64441	241	220	175	123	87	44	0	0	0	0	0	0	64374	64395	64440	64492	64528	64571	165	165	165	165	165	165
E4_GOITREMULTINOD	60_70	UKBB	ALCOHOLMENTAL	-13.6147306089179	-13.6464260109501	-13.6737560500527	-13.6695573367805	-13.6603144973615	-13.6689178113955	2831.15784925471	2101.41055219017	2345.37786927436	2712.99039941629	2918.39709408929	5210.91429541771	0.996163074592675	0.994818625001758	0.995348290278368	0.995979830003728	0.996265308016018	0.997907045604856	1577	63671	1160	1009	821	605	425	176	0	0	0	0	0	0	63923	64074	64262	64478	64658	64907	165	165	165	165	165	165
E4_GOITREMULTINOD	60_70	UKBB	ALCOHOL_RELATED	-13.6352841034119	-13.6654528656746	-13.6862030928351	-13.6883213339049	-13.6828135108073	-13.6596254447657	2719.70023191888	2025.96895978445	2244.69408607397	2616.00570461994	2794.35536652442	4969.97038216811	0.995999802858992	0.994618194357427	0.995135220182899	0.99582506628392	0.99609310177477	0.997807071332563	1716	63545	1267	1093	892	655	461	189	0	0	0	0	0	0	63830	64004	64205	64442	64636	64908	164	164	164	164	164	164
E4_GOITREMULTINOD	60_70	UKBB	ALCOLIVER	-11.5805331473605	-11.6254204771582	-11.5847687690878	-11.6755903894569	-11.6964744683268	-11.5673011278913	2526.36360682736	2059.44594220312	2314.6399671676	3131.02669563135	3661.1019994244	6375.08345115195	0.99634261029521	0.995496024411472	0.996006605916357	0.997024697447297	0.997450925835992	0.998552275278183	273	64479	225	155	112	67	40	14	0	0	0	0	0	0	64363	64433	64476	64521	64548	64574	164	164	164	164	164	164
E4_GOITREMULTINOD	60_70	UKBB	ALLERG_ASTHMA	-13.0248633149363	-12.9377979207925	-12.9624405790734	-12.9794824276422	-12.936909135393	-12.8354855369281	4648.37920758518	3399.01850849874	4140.96421964898	5362.12953486291	5799.57552853632	8846.91963926525	0.997764312401693	0.996962992622887	0.997502389837451	0.998068655660823	0.998220188451279	0.998842395707767	295	28882	212	188	139	84	58	26	0	0	0	0	0	0	28915	28939	28988	29043	29069	29101	50	50	50	50	50	50
E4_GOITREMULTINOD	60_70	UKBB	ALLERG_ASTHMA_EXMORE	-13.0211463650218	-12.9348513036586	-12.9572051010478	-12.9717620662908	-12.9305620336439	-12.8414550112704	4809.81455169109	3493.88918347521	4256.92801127055	5503.06525284042	6015.20482937218	9177.50726181708	0.997839966833142	0.99704612996166	0.99757140879283	0.998119237439695	0.998284831829345	0.998883575348285	295	28119	212	188	139	84	58	26	0	0	0	0	0	0	28154	28178	28227	28282	28308	28340	48	48	48	48	48	48
E4_GOITREMULTINOD	60_70	UKBB	ALLERG_RHINITIS	-13.0550639974774	-13.0323079072881	-13.0240585138935	-12.9533790174523	-12.8788899358326	-12.5979425177983	2590.1953172155	2012.08411581397	2585.04626129651	3325.5096323779	3888.85617208511	6594.04930497671	0.995978531104368	0.994832122332654	0.995980090801627	0.996892122971848	0.997357616686827	0.998475641104103	658	63994	509	438	282	183	95	37	0	0	0	0	0	0	63980	64051	64207	64306	64394	64452	163	163	163	163	163	163
E4_GOITREMULTINOD	60_70	UKBB	AMN2	-12.2286796011128	-12.1794325285444	-12.1287419221216	-12.130361421271	4.56904884423473	-12.1650951927064	3364.97891555637	2570.69366053059	2982.76811127916	3854.02210203655	1.00727798998861	8090.54326655769	0.997100411794201	0.996219796637866	0.996755594504083	0.997488698336805	5.73215024064615e-06	0.998800286005809	125	62236	103	92	66	42	26	10	0	0	1	1	1	0	62101	62112	62138	62162	62178	62194	157	157	156	156	156	157
E4_GOITREMULTINOD	60_70	UKBB	APPENDACUT_NOCOMPLIC	-12.1907507197875	-12.2243100307557	-12.2539880905686	-12.2620439103132	3.31009055690265	-12.2472474322341	2416.01811308019	1786.62155626167	2058.45398623149	2360.69316999715	1.0081791239013	3796.50249526401	0.995974049011841	0.994540806862964	0.99525021680194	0.995855602223129	0.00102622511306928	0.997426085534776	378	63170	257	235	181	142	102	46	0	0	0	1	1	0	63127	63149	63203	63242	63282	63338	164	164	164	163	163	164
E4_GOITREMULTINOD	60_70	UKBB	APPENDICITIS_BROAD	-13.1237185009798	-13.1377943258526	-13.1601632173837	2.83648750433559	2.81154321174599	-13.1091925340534	3238.35160230053	2352.32838391406	2671.12397595017	1.00867018898796	1.00776543488804	4171.12147589242	0.996766508089315	0.995543824224508	0.996068977455375	0.00492182785134057	0.00527278097952945	0.997492375810949	542	63195	370	343	269	216	164	89	1	1	1	2	1	0	63202	63229	63303	63356	63408	63483	164	164	164	163	164	165
E4_GOITREMULTINOD	60_70	UKBB	ARTHROSIS_COMORB	1.24735491211022	-16.0590385417021	0.233526907437237	0.575938837591307	0.67887457589206	-16.0914280267643	0.739541452066902	3014.78008639541	1.02051215619957	1.02038572176342	1.01964683466371	7731.68171264896	0.0916687667644516	0.99574987297517	0.818998679468686	0.572459843408518	0.505542886285276	0.998339417840493	6018	21847	4467	3938	3058	2222	1514	612	4	2	2	1	1	0	23350	23879	24759	25595	26303	27205	44	46	46	47	47	48
E4_GOITREMULTINOD	60_70	UKBB	ASTHMA_ACUTE_RESPIRATORY_INFECTIONS	-14.0900613301034	-14.0940875726425	-14.1091211599606	-14.1499863590884	-14.1380759439487	-14.0887687158528	3184.48444374042	2317.52210307624	2438.74531931242	2721.22863013052	2752.49016733715	4436.62685168055	0.996469693630759	0.995147668477755	0.995383943107239	0.995851137001476	0.995901710005665	0.99746627505042	1251	56190	861	775	696	570	439	210	0	0	0	0	0	0	56437	56523	56602	56728	56859	57088	143	143	143	143	143	143
E4_GOITREMULTINOD	60_70	UKBB	ASTHMA_COMORB	1.91079309719099	0.723317243273698	1.50479252563845	-16.4578574249986	0.954188729505324	-16.3914161009545	0.361769873932454	0.45122485066453	0.370061530036135	2951.80596106568	0.532860443627937	4627.07270017134	1.27926637395019e-07	0.108932791068583	4.77591708797727e-05	0.995551400572493	0.0733427956799873	0.997173497947868	23756	32649	17701	15579	12183	8981	6319	3020	27	17	12	3	4	0	38629	40751	44147	47349	50011	53310	48	58	63	72	71	75
E4_GOITREMULTINOD	60_70	UKBB	ASTHMA_CVDMETABOCOMORB	2.08685661585534	1.53851281497922	0.992379928345702	-16.0383612766824	-15.9050275432422	-15.8330477614582	0.430382965694668	0.426937964958085	0.610273564084873	3469.76224495588	3536.86598773117	5712.16628819533	1.24187749665969e-06	0.000313842286018689	0.103923474880525	0.996311933103483	0.996411983606812	0.997788417292912	12502	28631	9841	8384	6235	4366	2822	1182	17	10	3	0	0	0	31231	32688	34837	36706	38250	39890	44	51	58	61	61	61
E4_GOITREMULTINOD	60_70	UKBB	ASTHMA_EOSINOPHIL_SUGG	-13.0910548366131	-13.1201692637012	-13.0613929101442	-13.127488321215	-13.1345760349097	-13.264010942111	2763.34607618215	2138.97464689269	2447.89845413437	2927.74836412764	3002.87292292079	4692.54199541544	0.996220121844662	0.995105919155198	0.995742701549684	0.996422443511416	0.996510061436704	0.997744690305895	553	55968	409	346	263	203	139	59	0	0	0	0	0	0	55969	56032	56115	56175	56239	56319	143	143	143	143	143	143
E4_GOITREMULTINOD	60_70	UKBB	ASTHMA_EXCL	1.49544262813204	-0.0750916750418198	0.13078654344838	-0.339838647732714	1.02281330640786	0.507935157524728	0.479779634381983	0.725536409992449	0.725492592422162	1.01309919972393	0.52391679279965	1.01230815401143	0.00182740963018657	0.917567618954934	0.856938448931209	0.737289734893419	0.0509092672029172	0.61583675760806	13035	35932	9320	8095	6506	5220	4021	2041	10	7	7	6	5	1	39551	40776	42365	43651	44850	46830	86	89	89	90	91	95
E4_GOITREMULTINOD	60_70	UKBB	ASTHMA_HOSPITAL_INFECTIONS	1.81680871704397	-14.7271933188291	-14.7530180756435	-14.786006782676	-14.7145668148665	-14.7108854800841	1.01019415327279	2905.75442880977	3177.44313125086	3570.15232211436	3518.36293876445	5756.33642784029	0.0721018002607411	0.995956110485646	0.996295397724526	0.996695521160656	0.996663081194465	0.99796092953028	1542	56627	1111	950	792	635	474	227	1	0	0	0	0	0	56911	57072	57230	57387	57548	57795	146	147	147	147	147	147
E4_GOITREMULTINOD	60_70	UKBB	ASTHMA_HOSPITAL_MAIN	1.27568305750804	-14.7320306160299	-14.749031394299	-14.7585967751243	2.13631473884044	-14.6610352717674	1.01004601027186	2268.86946809182	2635.24766182236	3159.70099419597	0.717891697995565	5199.95479134764	0.206590977771382	0.994819280109368	0.995534399605331	0.996273187333485	0.00292208617296148	0.997750403866986	2356	56934	1762	1551	1187	858	600	270	1	1	1	2	2	0	57380	57591	57955	58284	58542	58872	147	147	147	146	146	148
E4_GOITREMULTINOD	60_70	UKBB	ASTHMA_HOSPITAL_PNEUMONIA	2.58041428032908	-13.1576896422163	-13.160855896216	-13.147176853193	-13.1936429260904	-13.2409209459471	1.00914649162844	2124.82515199364	2726.60560053794	3496.58368405488	3825.20561236712	5530.2572881097	0.0105571187074733	0.995059240371727	0.996148763521439	0.996999956054236	0.99724799548421	0.99808965193671	688	56596	581	409	249	155	92	44	1	0	0	0	0	0	56556	56728	56888	56982	57045	57093	146	147	147	147	147	147
E4_GOITREMULTINOD	60_70	UKBB	ASTHMA_IMMUNECOMORB	1.765757558236	1.58253129726873	-16.6001016892122	-16.6087418871731	-16.6262902467983	-16.6357013551699	0.750907614824375	0.625348499921812	5852.60434836506	6879.583658264	6908.17367985151	10070.3623155514	0.0186980032735385	0.0113854965334531	0.997736913979137	0.998073743047317	0.998079688192695	0.99868193786713	4461	21651	3349	2882	2211	1604	1170	645	5	3	0	0	0	0	22731	23198	23869	24476	24910	25435	27	29	32	32	32	32
E4_GOITREMULTINOD	60_70	UKBB	ASTHMA_INFECTIONS	1.81680871704397	-14.7271933188291	-14.7530180756435	-14.786006782676	-14.7145668148665	-14.7108854800841	1.01019415327279	2905.75442880977	3177.44313125086	3570.15232211436	3518.36293876445	5756.33642784029	0.0721018002607411	0.995956110485646	0.996295397724526	0.996695521160656	0.996663081194465	0.99796092953028	1542	56627	1111	950	792	635	474	227	1	0	0	0	0	0	56911	57072	57230	57387	57548	57795	146	147	147	147	147	147
E4_GOITREMULTINOD	60_70	UKBB	ASTHMA_MEDICATIO_COMORB	1.63270346464855	0.885374440615368	-0.0610851865307558	0.467036480214505	0.788996286044312	-13.3372952537741	0.487221310397805	0.531593466868759	1.01618267257422	1.01619274105062	1.01534348523013	2256.427387453	0.000805054712577709	0.0958109731313316	0.952066108374521	0.645807388566176	0.437115541050239	0.995283889896065	10125	32385	8840	7152	4675	2797	1556	507	10	5	2	2	1	0	33607	35295	37772	39650	40891	41940	53	58	61	61	62	63
E4_GOITREMULTINOD	60_70	UKBB	ASTHMA_MODE	1.51427337349455	-15.1052118861259	-15.1231286936062	-15.1248128363902	2.35379936010998	-15.0425188510023	1.01922237026538	3025.58414936241	3517.32134632719	4222.16059783116	0.728871965513397	6869.56203027569	0.137354674592739	0.996016582355704	0.996569413900708	0.997141788295936	0.0012406202064519	0.998252845828849	2356	31191	1762	1551	1187	858	600	270	1	1	1	2	2	0	31726	31937	32301	32630	32888	33218	58	58	58	57	57	59
E4_GOITREMULTINOD	60_70	UKBB	ASTHMA_NAS	1.54032267078444	-15.8477570575179	-15.8548268807102	1.4198004296968	1.44387189778848	1.68154705632485	0.737453606610085	3037.5810983615	3421.40813132622	0.733549984867862	0.731254917849693	1.01869082829086	0.0367343310323437	0.995837272189047	0.996302611140977	0.0529265564281549	0.0483235096677505	0.0988010298408035	5543	31152	3958	3602	2911	2188	1555	774	2	2	4	5	3	1	32678	33034	33725	34448	35081	35862	57	57	55	54	56	58
E4_GOITREMULTINOD	60_70	UKBB	ASTHMA_NAS_EXMORE	1.61185922580608	-16.0054484384875	-16.0095767903791	1.48133488026084	1.4991255661602	1.73979719268513	0.740047214075494	3388.95493487164	3816.4869003517	0.735549466567048	0.732935028992219	1.02005124880906	0.029402375717446	0.99623174312765	0.996653006543242	0.0440183475854699	0.0408180924031162	0.0880829843771472	5543	30389	3958	3602	2911	2188	1555	774	2	2	4	5	3	1	31917	32273	32964	33687	34320	35101	55	55	53	52	54	56
E4_GOITREMULTINOD	60_70	UKBB	ASTHMA_NOS	-14.080417716253	-14.1289167255844	-14.0822636496388	-14.1564894658349	-14.0940422867699	-14.2027836125571	5657.55116285908	4318.68900257405	5082.80570861446	6135.30462806743	6841.96422787038	12195.5892530014	0.998014240440044	0.997389665150801	0.997789408642266	0.998158977419699	0.998356406082765	0.999070796911224	468	28965	364	300	217	155	100	40	0	0	0	0	0	0	29019	29083	29166	29228	29283	29343	50	50	50	50	50	50
E4_GOITREMULTINOD	60_70	UKBB	ASTHMA_NOS_EXMORE	-14.0742132736643	-14.1144060089224	-14.0702644138349	-14.1523857318327	-14.0843718253709	-14.187540769964	5864.29055257329	4431.84948655144	5239.10652514405	6283.46792500659	7079.63443880384	12643.2453262717	0.998085090328394	0.997458928233851	0.997857185534768	0.998202909498152	0.998412672926483	0.999104658885572	468	28202	364	300	217	155	100	40	0	0	0	0	0	0	28258	28322	28405	28467	28522	28582	48	48	48	48	48	48
E4_GOITREMULTINOD	60_70	UKBB	ASTHMA_OBESITY	1.99599082260947	-14.6188959998596	-14.6149028539495	-14.644640187233	-14.6477632472105	-14.6713440764459	1.01123688707014	3016.1433787749	3502.97364623831	4181.6620354538	4319.31060182799	7156.23787001178	0.0484032003307966	0.996132761516985	0.99667112211154	0.997205726259133	0.997294197426088	0.99836422000817	1295	56329	931	826	645	457	324	149	1	0	0	0	0	0	56547	56652	56833	57021	57154	57329	145	146	146	146	146	146
E4_GOITREMULTINOD	60_70	UKBB	ASTHMA_OPPORTUNIST_INFECTIONS	-12.9831547890181	-13.100387913796	-13.0520468732174	-13.0285995195911	-12.9094134044088	-13.0723810434882	3518.74298882805	2836.14776155599	3560.77999384104	4528.4541490283	5940.45756400281	8258.25280984574	0.997056040954135	0.996314522032484	0.99707535894249	0.997704447539404	0.998266090881675	0.998736991117636	273	55966	231	188	118	73	39	15	0	0	0	0	0	0	55865	55908	55978	56023	56057	56081	143	143	143	143	143	143
E4_GOITREMULTINOD	60_70	UKBB	ASTHMA_PNEUMONIA	2.57937219502367	-13.1558460042124	-13.1566981565153	-13.1471828000814	-13.1957654157779	-13.2391272957819	1.00915443442452	2121.20933126923	2730.01733836987	3507.74722629193	3832.76622720173	5525.331960666	0.0105891121541111	0.995051511907645	0.996154791565617	0.997009502413528	0.997252982292966	0.998088208050599	687	56596	582	409	247	153	91	44	1	0	0	0	0	0	56554	56727	56889	56983	57045	57092	146	147	147	147	147	147
E4_GOITREMULTINOD	60_70	UKBB	ASTHMA_PNEUMONIA_AND_SEPSIS	2.58041428032908	-13.1576896422163	-13.160855896216	-13.147176853193	-13.1936429260904	-13.2409209459471	1.00914649162844	2124.82515199364	2726.60560053794	3496.58368405488	3825.20561236712	5530.2572881097	0.0105571187074733	0.995059240371727	0.996148763521439	0.996999956054236	0.99724799548421	0.99808965193671	688	56596	581	409	249	155	92	44	1	0	0	0	0	0	56556	56728	56888	56982	57045	57093	146	147	147	147	147	147
E4_GOITREMULTINOD	60_70	UKBB	ASTHMA_PSYCH_COMORB	1.62603985217349	0.409143150366019	0.677338074271465	1.6460446387126	-15.6297807981501	-15.6576302346135	0.751386011558232	1.02927230935049	1.03012315077949	0.748885255207968	4172.05219856902	6645.23458575833	0.0304602105794651	0.690993480579904	0.510839439500482	0.0279495962147405	0.997010887921983	0.998120010708117	5739	22382	4103	3493	2778	2090	1507	726	6	4	3	2	0	0	23982	24592	25307	25995	26578	27359	30	32	33	34	36	36
E4_GOITREMULTINOD	60_70	UKBB	AUD	-13.5532357494215	-13.5765251150622	-13.6154107158595	-13.6101685859998	-13.5640263400656	-13.6390247135847	3313.543732726	2528.86605913608	2871.24401084024	3478.4322549942	3864.37274575661	6921.07247973364	0.996736458525195	0.995716480236723	0.996216453479895	0.996878100569383	0.997199414836911	0.99842764828259	1135	64074	863	723	565	383	256	101	0	0	0	0	0	0	64181	64321	64479	64661	64788	64943	165	165	165	165	165	165
E4_GOITREMULTINOD	60_70	UKBB	AUD_SWEDISH	-13.635341611774	-13.6651421180661	-13.6865158034882	-13.6890466619966	-13.6842703563692	-13.6595859503557	2720.00417057871	2027.49651466646	2246.24866748151	2618.16319247927	2798.88956709189	4969.92531048736	0.996000232975949	0.994622371338238	0.995138475877771	0.995828285550982	0.996099015598031	0.997807057785705	1714	63546	1266	1091	890	654	460	189	0	0	0	0	0	0	63830	64005	64206	64442	64636	64907	164	164	164	164	164	164
E4_GOITREMULTINOD	60_70	UKBB	AUTOIMMUNE	2.00709962394418	1.7353527425449	0.651250875020818	0.942083307457644	-13.5920995298642	-13.6272844816992	0.59653367701393	0.518600285801829	1.00959331197384	1.00939633558049	1479.54233175294	2419.77685961652	0.000766535762835704	0.000819201770439124	0.518886626802715	0.35065808566563	0.992670183482095	0.995506634267793	4482	58724	3420	2930	2191	1602	1099	496	8	6	2	1	0	0	59643	60133	60872	61461	61964	62567	135	137	141	142	143	143
E4_GOITREMULTINOD	60_70	UKBB	BACT_INTEST_INFECTION_NOS	-12.152719209614	-12.1572544785666	-12.0933325449739	-12.0912163740315	-12.1548340566162	-12.1851348256077	2777.84491950833	2063.00014558179	2241.43949255106	2597.54280304459	2450.71164484285	3817.43857002051	0.996509367376786	0.995298095577884	0.99569516083531	0.996285966870168	0.996042735303853	0.997453183787825	234	63910	165	142	117	89	83	37	0	0	0	0	0	0	63818	63841	63866	63894	63900	63946	161	161	161	161	161	161
E4_GOITREMULTINOD	60_70	UKBB	BLEEDING	-14.9391052258561	0.324949391610062	0.62073733308528	-14.9776402120251	-14.9963003589136	-14.9938134926089	2751.82301679824	1.00799352193285	1.00797548715775	2865.98324971842	3063.87471567046	5438.28200760203	0.995668463127849	0.747170514960311	0.538009482893362	0.995830270994348	0.996094726494631	0.997800166096571	4396	61850	3361	2738	2085	1485	1011	433	2	2	1	0	0	0	62728	63351	64004	64604	65078	65656	155	155	156	157	157	157
E4_GOITREMULTINOD	60_70	UKBB	BRADY_UNSPE	-13.3113547273944	2.14362489440888	-13.3117744069208	-13.289833377946	-13.2145163753967	-13.3855760379991	2838.49753974496	1.00809953511575	2764.64589853481	3638.32739339505	3714.53089882335	6287.55100526889	0.996258272081516	0.0334697991775861	0.996158199413179	0.997085548346419	0.997161516045595	0.998301383737203	848	64102	687	556	368	223	156	66	1	1	0	0	0	0	64098	64229	64417	64562	64629	64719	164	164	165	165	165	165
E4_GOITREMULTINOD	60_70	UKBB	BRONCHITIS	0.261180879336974	0.271863038389275	-0.304826156864085	-0.14787709970568	0.541123472301458	-14.0921349456273	1.01151596876838	0.720014453609901	1.00908041831019	1.00910865458635	0.718805058038652	1685.49894476731	0.796246869293069	0.705742644015296	0.762588703187536	0.883493302477626	0.451564233370388	0.993329117208359	7978	53687	5505	4984	4334	3675	2900	1424	5	4	3	3	2	0	56021	56542	57192	57851	58626	60102	134	135	136	136	137	139
E4_GOITREMULTINOD	60_70	UKBB	C3_BILIARY_GALLBLADDER	-10.9035325768082	-10.7499340492947	-10.6823143116406	-10.6534091560073	-10.1841562528726	-10.1566549606347	1845.22214606173	1808.01931789487	3064.46511087938	3873.37780185727	6918.01023095006	10560.0444509284	0.995285277877355	0.995256048546026	0.997218687081379	0.997805486476328	0.998825416870929	0.999232594429812	192	64555	179	91	26	16	8	2	0	0	0	0	0	0	64403	64491	64556	64566	64574	64580	165	165	165	165	165	165
E4_GOITREMULTINOD	60_70	UKBB	C3_BILIARY_GALLBLADDER_EXALLC	-11.8724781416518	-11.7309562743666	-11.6478712347071	-11.6919551203073	-11.2491951232093	-11.1966240329937	3284.20969097768	3200.9906929958	5584.09623644258	6573.54536181301	11928.9239056863	19805.9438967215	0.997115638991844	0.997075927785874	0.998335693102077	0.998580853246776	0.999247580263658	0.999548942831516	192	42584	179	91	26	16	8	2	0	0	0	0	0	0	42512	42600	42665	42675	42683	42689	85	85	85	85	85	85
E4_GOITREMULTINOD	60_70	UKBB	C3_BLADDER	-12.5928818758357	-12.6020782556278	-12.6162420122168	-12.5805921214605	-12.5599715518786	-12.3499051099879	2769.0298927294	2124.12043020802	2757.4379882504	3388.79101845277	3822.76771489222	6964.72160254741	0.996371425452382	0.995266301974027	0.996349412157638	0.997037929719514	0.997378499008396	0.998585184876994	471	64139	421	341	204	132	78	25	0	0	0	0	0	0	64027	64107	64244	64316	64370	64423	162	162	162	162	162	162
E4_GOITREMULTINOD	60_70	UKBB	C3_BLADDER_EXALLC	-13.5778332835497	-13.5775741901382	-13.584031610739	-13.5556835830346	-13.5397284096614	-13.330201628808	4923.77335965766	3748.86117880078	4887.28996748876	6086.79455995527	6775.39241152112	12583.9879734873	0.997799750511579	0.997110238918238	0.997782313876913	0.998223061153993	0.998405533966295	0.999154802110007	471	42975	421	341	204	132	78	25	0	0	0	0	0	0	42942	43022	43159	43231	43285	43338	83	83	83	83	83	83
E4_GOITREMULTINOD	60_70	UKBB	C3_BRAIN	-10.8054255797075	-10.9504293192474	-10.8434094219054	-10.7449235260609	-10.6933309804974	-10.1701475437329	2011.74737209311	2928.21900682602	4653.71270157837	8225.93939943161	10297.3697034883	16672.8321166395	0.995714451571493	0.997016221087596	0.998140886279332	0.998957783940023	0.99917143480276	0.999513303849865	167	64570	156	53	15	5	2	2	0	0	0	0	0	0	64417	64520	64558	64568	64571	64571	164	164	164	164	164	164
E4_GOITREMULTINOD	60_70	UKBB	C3_BRAIN_EXALLC	-10.7763543054527	-10.9483107453859	-10.8846419078707	-10.7675927694426	-10.6344802504544	-10.1648131923256	2232.76590786484	3199.20199043949	4609.53240457521	8807.74030848398	11495.2524261917	21463.376855246	0.996149057404784	0.997269484363329	0.99811593044693	0.999024574568863	0.999261861673055	0.999622130885502	167	42502	156	53	15	5	2	2	0	0	0	0	0	0	42430	42533	42571	42581	42584	42584	83	83	83	83	83	83
E4_GOITREMULTINOD	60_70	UKBB	C3_BREAST	1.06862256595337	-15.0791903674937	-15.0779382850752	-15.0772185900281	-15.0731506970553	-15.0721728578732	1.01377137981608	2424.11260208242	2780.81689500231	3394.50154234115	3473.08788761215	5679.15951371235	0.291834357027263	0.995036791780348	0.995673790949642	0.99645608045011	0.996537203532257	0.997882461326392	2093	30334	1600	1424	1091	757	514	249	1	0	0	0	0	0	30705	30881	31214	31548	31791	32056	121	122	122	122	122	122
E4_GOITREMULTINOD	60_70	UKBB	C3_BREAST_EXALLC	1.15391334263464	-16.117436393693	-16.1155422227523	-16.1143237045276	-16.1090485355998	-16.1089127103684	1.0167529608054	4236.95531634857	4869.57887987093	5971.7580168654	6114.05823276372	9967.59108424908	0.256417052027861	0.996964843458721	0.997359459786103	0.997846973294652	0.99789777169999	0.998710516208059	2093	23545	1600	1424	1091	757	514	249	1	0	0	0	0	0	23963	24139	24472	24806	25049	25314	74	75	75	75	75	75
E4_GOITREMULTINOD	60_70	UKBB	C3_BRONCHUS_LUNG	2.6573209444439	2.58883640417034	-11.557874379099	-11.552828484658	4.47940507252064	-11.4033084248727	1.00891424727485	1.00741829656607	1763.99947400578	2416.57771447686	1.00817627221303	6551.32629063166	0.00844247085516306	0.0101765154443406	0.994772229993803	0.996185602343893	8.86813019661885e-06	0.998611194323666	741	64212	691	339	144	74	39	11	2	1	0	0	1	0	64096	64448	64643	64713	64748	64776	164	165	166	166	165	166
E4_GOITREMULTINOD	60_70	UKBB	C3_BRONCHUS_LUNG_EXALLC	2.83215698432996	2.77604649864566	-11.6281427081946	-11.5899367438981	4.6070589193626	-11.3964965749968	1.01456265153464	1.01229674816868	1989.85633586516	2717.39814061987	1.0127657365631	7703.79261944569	0.00524635039577042	0.00610059807748845	0.995337420814981	0.996596964054006	5.39045830061022e-06	0.99881966119845	741	43300	691	339	144	74	39	11	2	1	0	0	1	0	43264	43616	43811	43881	43916	43944	84	85	86	86	85	86
E4_GOITREMULTINOD	60_70	UKBB	C3_CANCER	1.85584139971437	0.664958606213301	1.00840450740739	0.719812181792607	0.133496940876924	-13.6886874839736	0.385209808426387	0.519038630970016	0.518828325708219	0.720624982836136	1.00857514915341	1704.96562637418	1.45192079242765e-06	0.200146218502572	0.0519414324670178	0.317856658711137	0.894698034879913	0.993594079027671	13374	52403	11045	8913	6180	4095	2608	1045	17	9	6	2	1	0	54607	56739	59472	61557	63044	64607	108	116	119	123	124	125
E4_GOITREMULTINOD	60_70	UKBB	C3_CANCER_EXALLC	1.8557755359886	0.664887964753802	1.00833226952113	0.719739583350345	0.133420614029588	-13.688567517529	0.385209392685577	0.519038456474151	0.51882818825607	0.72062487156657	1.00857508316015	1704.79751988137	1.45312728693779e-06	0.200193867751773	0.0519581751008041	0.317905395495693	0.894757883931364	0.993593503512124	13374	52399	11045	8913	6180	4095	2608	1045	17	9	6	2	1	0	54603	56735	59468	61553	63040	64603	108	116	119	123	124	125
E4_GOITREMULTINOD	60_70	UKBB	C3_CANCER_WIDE	1.85584139971437	0.664958606213301	1.00840450740739	0.719812181792607	0.133496940876924	-13.6886874839736	0.385209808426387	0.519038630970016	0.518828325708219	0.720624982836136	1.00857514915341	1704.96562637418	1.45192079242765e-06	0.200146218502572	0.0519414324670178	0.317856658711137	0.894698034879913	0.993594079027671	13374	52403	11045	8913	6180	4095	2608	1045	17	9	6	2	1	0	54607	56739	59472	61557	63044	64607	108	116	119	123	124	125
E4_GOITREMULTINOD	60_70	UKBB	C3_CANCER_WIDE_EXALLC	1.85584139971437	0.664958606213301	1.00840450740739	0.719812181792607	0.133496940876924	-13.6886874839736	0.385209808426387	0.519038630970016	0.518828325708219	0.720624982836136	1.00857514915341	1704.96562637418	1.45192079242765e-06	0.200146218502572	0.0519414324670178	0.317856658711137	0.894698034879913	0.993594079027671	13374	52403	11045	8913	6180	4095	2608	1045	17	9	6	2	1	0	54607	56739	59472	61557	63044	64607	108	116	119	123	124	125
E4_GOITREMULTINOD	60_70	UKBB	C3_COLON	2.4591925595253	-12.6596946745972	2.44504957454829	-12.7351283970252	-12.7348407452759	-12.725085536175	1.00977204834087	1529.92933768766	1.00796994452892	2322.5697805409	2545.78157430899	5159.8585689172	0.0148755916089795	0.993397826025135	0.0152781895445681	0.995625056566062	0.996008734393814	0.998032283471201	871	63953	767	600	351	237	138	39	2	1	1	0	0	0	63893	64060	64309	64423	64522	64621	162	163	163	164	164	164
E4_GOITREMULTINOD	60_70	UKBB	C3_COLON_EXALLC	2.66887518913535	-12.99828406434	2.62170105408805	-13.0729494455709	-13.115723351553	-13.0878489429578	1.01576173186441	1969.17005842614	1.01337613234778	3041.93882949425	3378.43980342122	6767.71343032668	0.00860244898381816	0.994733286333924	0.0096788700788534	0.996571044651498	0.996902473482315	0.998456999368504	871	43194	767	600	351	237	138	39	2	1	1	0	0	0	43212	43379	43628	43742	43841	43940	84	85	85	86	86	86
E4_GOITREMULTINOD	60_70	UKBB	C3_COLORECTAL	2.11327595287993	-13.4354659330352	2.10832904176568	-13.4890877534442	-13.4526205797844	-13.4158834772116	1.00957054189026	1904.25808197512	1.00763302155308	2915.64663010132	3241.73413521688	5929.62678920183	0.036327513711589	0.994370583484639	0.0364065004304584	0.99630864167403	0.996688930366298	0.998194773879707	1201	63638	1042	839	505	327	190	64	2	1	1	0	0	0	63633	63836	64170	64348	64485	64611	162	163	163	164	164	164
E4_GOITREMULTINOD	60_70	UKBB	C3_COLORECTAL_EXALLC	2.324083497753	-13.5561663987563	2.3118225461563	-13.5901561177711	-13.5545989641124	-13.5145922835868	1.01558452712403	2220.27002081388	1.01283514889013	3388.37140068037	3747.60010801011	6893.4448088442	0.0221130995752565	0.995128435474361	0.0224583051266838	0.996799835262801	0.997114158034538	0.998435749045641	1201	43479	1042	839	505	327	190	64	2	1	1	0	0	0	43552	43755	44089	44267	44404	44530	84	85	85	86	86	86
E4_GOITREMULTINOD	60_70	UKBB	C3_CORPUS_UTERI	2.85032468877523	-13.1684865871517	-13.1686284644378	-13.1680925284312	-13.1686850809195	-13.168649548969	1.01310144294515	2278.78813882732	2659.25627356899	3268.46944518847	3292.95590657358	4897.07970195229	0.00490108359345278	0.995389271393493	0.99604889438429	0.996785471157981	0.99680923073228	0.997854425466156	332	32233	254	223	158	106	85	36	1	0	0	0	0	0	32178	32209	32274	32326	32347	32396	132	133	133	133	133	133
E4_GOITREMULTINOD	60_70	UKBB	C3_CORPUS_UTERI_EXALLC	2.96388251484722	-14.1733318189023	-14.1731565218591	-14.1734196167412	-14.1732866332608	-14.1727435758073	1.01989793431903	4014.96442584373	4623.95353158945	5712.59542937199	5710.9254884279	8881.68988345824	0.00366013639376423	0.99718337251684	0.997554360141873	0.998020384740446	0.998019824458464	0.998726795392246	332	22880	254	223	158	106	85	36	1	0	0	0	0	0	22888	22919	22984	23036	23057	23106	69	70	70	70	70	70
E4_GOITREMULTINOD	60_70	UKBB	C3_DIGESTIVE_ORGANS	2.38348143562984	-13.5603142066054	1.83995371684179	-13.6048329870365	-13.5776469992596	-13.5524264237751	0.720026083167671	1746.93606682057	1.00763384845088	2773.76062862352	3170.70358990834	5710.58736062553	0.000932056960680347	0.993806609813616	0.0678481227502271	0.996086525074793	0.996583294055638	0.998106453684743	1988	63163	1769	1209	671	411	232	79	3	1	1	0	0	0	63221	63781	64319	64579	64758	64911	158	160	160	161	161	161
E4_GOITREMULTINOD	60_70	UKBB	C3_DIGESTIVE_ORGANS_EXALLC	2.53798315247761	-13.8158457763739	1.97418833144308	-13.8294191873646	-13.7959790983311	-13.7585856931213	0.726568912964652	2116.82585075695	1.01174936898341	3303.41170283989	3754.82301915919	6712.48099962523	0.000477434679572699	0.994792499451973	0.0510258594492151	0.996659741862039	0.997068417365894	0.99836457556947	1988	44409	1769	1209	671	411	232	79	3	1	1	0	0	0	44535	45095	45633	45893	46072	46225	90	92	92	93	93	93
E4_GOITREMULTINOD	60_70	UKBB	C3_EYE_BRAIN_NEURO	-10.9059380913496	-11.0454738060048	-11.0361000607381	-10.835535396897	-10.979353742538	-10.6605312390782	1706.73979637074	2013.72518334183	2635.126061278	3125.17279631809	3686.22024203862	4386.17934770579	0.994901612755235	0.995623549381072	0.996658411057461	0.997233596462352	0.997623515875072	0.998060757612272	224	64528	200	85	40	21	12	8	0	0	0	0	0	0	64388	64503	64548	64567	64576	64580	164	164	164	164	164	164
E4_GOITREMULTINOD	60_70	UKBB	C3_EYE_BRAIN_NEURO_EXALLC	-11.890866317279	-12.0229301247449	-11.9916232183843	-11.7624442791128	-12.0179044539859	-11.668202253333	3076.82350887746	3554.75074683256	4761.70690321335	5440.45671785523	6644.54210023203	7708.36330029772	0.996916457832294	0.997301388278422	0.997990653119565	0.998274948986316	0.99855687644923	0.99879223714396	224	42543	200	85	40	21	12	8	0	0	0	0	0	0	42484	42599	42644	42663	42672	42676	83	83	83	83	83	83
E4_GOITREMULTINOD	60_70	UKBB	C3_FEMALE_GENITAL	2.88176434255511	-13.1676760037671	2.12026764045167	-13.1660648381471	-13.1681146054708	-13.168073186003	0.725028473328136	1718.87513712343	1.00917013316997	2595.83339068947	2601.74034575515	4193.11648450981	7.04706095895969e-05	0.993887756941595	0.0356408626797354	0.995953147510066	0.995961706748043	0.997494325507079	623	31951	498	408	263	172	130	52	3	1	1	0	0	0	31943	32033	32178	32269	32311	32389	130	132	132	133	133	133
E4_GOITREMULTINOD	60_70	UKBB	C3_FEMALE_GENITAL_EXALLC	2.99499542707418	-14.1697007052662	2.24684845893119	-14.1675793370451	-14.1699426131272	-14.1700327392397	0.734522270856722	3060.41336798916	1.01426798881425	4574.82124588553	4601.870651743	7546.63087776759	4.55276283333703e-05	0.996305811120521	0.0267434983399479	0.997529067445325	0.997543181582397	0.998501842227563	623	23087	498	408	263	172	130	52	3	1	1	0	0	0	23140	23230	23375	23466	23508	23586	69	71	71	72	72	72
E4_GOITREMULTINOD	60_70	UKBB	C3_HEAD_AND_NECK	-12.7040575462248	-12.7551041177094	-12.8379060019399	-12.8293188640094	-12.7489700015648	-12.6955481940263	3727.41766325919	3109.65268439628	3688.74114981573	4455.53566984907	4497.50495815281	7978.24619425228	0.997280596738309	0.996727264057328	0.997223132256318	0.997702565513817	0.997738258700744	0.998730350333471	288	64413	230	186	127	87	61	25	0	0	0	0	0	0	64308	64352	64411	64451	64477	64513	163	163	163	163	163	163
E4_GOITREMULTINOD	60_70	UKBB	C3_HEAD_AND_NECK_EXALLC	-12.7083265975523	-12.7426382511743	-12.8067590360506	-12.8196323255086	-12.7429084091507	-12.7147882873262	3905.01933277185	3272.82249173462	3883.79367606968	4677.96489124919	4627.14996890898	8356.16545389745	0.997403403460097	0.996893467744513	0.997368990826219	0.997813456461775	0.997802673979487	0.998785934839422	288	42525	230	186	127	87	61	25	0	0	0	0	0	0	42499	42543	42602	42642	42668	42704	84	84	84	84	84	84
E4_GOITREMULTINOD	60_70	UKBB	C3_KIDNEY_NOTRENALPELVIS	-12.6720283274456	-12.6614129773428	-12.6956909020013	-12.7008458716295	-12.5461774118472	-12.6780713540215	3328.85757086198	2843.41204679647	3600.95526287671	4284.71391060142	4996.68624343619	8442.28632165391	0.9969626843078	0.996447116217744	0.997186947897339	0.997634896004435	0.997996594093027	0.998801789798808	331	64389	283	202	132	89	48	16	0	0	0	0	0	0	64274	64355	64425	64468	64509	64541	163	163	163	163	163	163
E4_GOITREMULTINOD	60_70	UKBB	C3_KIDNEY_NOTRENALPELVIS_EXALLC	-12.6492381264361	-12.6445941112156	-12.677135308785	-12.7070151694025	-12.5564778499761	-12.6492341444545	3520.54138834191	3004.73719049277	3827.37423325607	4540.53864327974	5179.6222059756	9333.26478000377	0.997133222144382	0.996642336416874	0.997357229414516	0.997767067130204	0.998065764335063	0.998918639320961	331	42637	283	202	132	89	48	16	0	0	0	0	0	0	42601	42682	42752	42795	42836	42868	84	84	84	84	84	84
E4_GOITREMULTINOD	60_70	UKBB	C3_LIVER_INTRAHEPATIC_BILE_DUCTS	-10.8692895891341	-10.7149431361456	-10.6440918527541	-10.7008018794693	-10.1829635702185	-10.157076637912	2133.06415578796	2034.22770214122	3408.42644961477	4072.8664300845	6845.31090935447	10835.3116931051	0.995934299117928	0.995797300294151	0.997508309809648	0.997903688978864	0.998813081461615	0.999252059038547	150	64589	137	71	22	15	8	2	0	0	0	0	0	0	64437	64503	64552	64559	64566	64572	165	165	165	165	165	165
E4_GOITREMULTINOD	60_70	UKBB	C3_LIVER_INTRAHEPATIC_BILE_DUCTS_EXALLC	-11.8394597777864	-11.7324343648933	-11.5852873099042	-11.7375946013881	-11.2490422159946	-11.1962953149633	3791.22009089448	3563.4942930512	6242.64521971036	6897.21716260166	11921.9861187724	19790.4668279582	0.997508320122728	0.997373052807626	0.99851926286924	0.998642171070997	0.999247152639942	0.99954860333659	150	42539	137	71	22	15	8	2	0	0	0	0	0	0	42467	42533	42582	42589	42596	42602	85	85	85	85	85	85
E4_GOITREMULTINOD	60_70	UKBB	C3_LUNG_NONSMALL	2.86473885830744	2.76353848145903	-11.629088096758	-11.5872317071185	4.64304798591206	-11.5832407003413	1.00860235685779	1.00739833282306	1981.12393488292	2690.53341880392	1.00839191936781	7495.47200432848	0.00450703429607145	0.00608356374644036	0.995316488584675	0.996563787449079	4.13640497705703e-06	0.998766977551922	572	64321	529	271	118	59	31	8	2	1	0	0	1	0	64198	64456	64609	64668	64696	64719	164	165	166	166	165	166
E4_GOITREMULTINOD	60_70	UKBB	C3_LUNG_NONSMALL_EXALLC	3.06590727521819	2.98633392574377	-11.755044298077	-11.6707663704369	4.78811440381985	-11.6042718950009	1.01456414500999	1.0125578942562	2308.25120241169	3097.33819683154	1.01303313912887	8922.4618081551	0.0025119688179071	0.00318497769722122	0.995936695362163	0.996993579107876	2.28408062012496e-06	0.998962296844384	572	43113	529	271	118	59	31	8	2	1	0	0	1	0	43071	43329	43482	43541	43569	43592	83	84	85	85	84	85
E4_GOITREMULTINOD	60_70	UKBB	C3_LYMPHNODES_SECONDARY_NAS	1.75164712795687	1.42590143999556	-13.2434910407186	-13.2673641072506	2.3755163415773	-13.2392530950514	1.00984896610939	1.00817130142535	1874.0237066797	2389.52812707614	1.00732544832433	4164.86235588514	0.082818154343814	0.157260804820613	0.994361496579024	0.995569932626403	0.0183617596302035	0.99746369100623	1633	63705	1399	903	516	340	211	93	2	1	0	0	1	0	63776	64272	64659	64835	64964	65082	161	162	163	163	162	163
E4_GOITREMULTINOD	60_70	UKBB	C3_LYMPHNODES_SECONDARY_NAS_EXALLC	1.89752224661013	1.576913991596	-13.3397868770952	-13.3543786432594	2.52093952824201	-13.3555910547481	1.01483412226062	1.01254533059628	2107.85656800421	2698.11892111961	1.01137563957979	4787.8443427457	0.061513594310557	0.119381195190172	0.994950539278917	0.996050874944586	0.0126817050321575	0.997774320692055	1633	43689	1399	903	516	340	211	93	2	1	0	0	1	0	43830	44326	44713	44889	45018	45136	91	92	93	93	92	93
E4_GOITREMULTINOD	60_70	UKBB	C3_MALE_GENITAL	-15.5703254912566	1.7166047163083	-15.5692952062194	-15.5689574420614	-15.5663789417989	-15.5663838335457	7083.35569025361	1.04509248616901	6966.19523497717	8960.88469403373	10590.4618860329	19429.7529142041	0.998246126150554	0.100478439975279	0.998216746802722	0.998613727891254	0.99882723066409	0.999360765108311	2442	29978	2142	1763	1201	707	399	134	1	1	0	0	0	0	30250	30629	31191	31685	31993	32258	27	27	28	28	28	28
E4_GOITREMULTINOD	60_70	UKBB	C3_MALE_GENITAL_EXALLC	-15.6695837772096	1.90479696211002	-15.6661035043078	-15.6651722136593	-15.654570344818	-15.6531680549784	8154.95664530989	1.07033966524803	7984.46339465118	10236.4392004352	11861.5817201165	21997.1153101283	0.998466881944266	0.0751383105288471	0.998434492905022	0.998778970506419	0.998946975483299	0.999432224639978	2442	21656	2142	1763	1201	707	399	134	1	1	0	0	0	0	21939	22318	22880	23374	23682	23947	16	16	17	17	17	17
E4_GOITREMULTINOD	60_70	UKBB	C3_MELANOMA	-13.2677747568657	1.73455609551073	-13.2758883040101	-13.3015079605816	-13.2716105168068	-13.2565220071819	2422.17914829916	1.00774394972792	2155.71619669313	2607.70355227874	2642.47725928334	4181.69329556749	0.995629514148854	0.0852096401518496	0.995086292264131	0.995930127178359	0.995992711546274	0.997470604423714	939	63871	724	639	468	318	221	103	1	1	0	0	0	0	63921	64006	64177	64327	64424	64542	164	164	165	165	165	165
E4_GOITREMULTINOD	60_70	UKBB	C3_MELANOMA_EXALLC	-13.4774096281855	1.92348812396076	-13.4810952520045	-13.512762223059	-13.5079835994342	-13.4928155560315	2949.88224190114	1.0129352285948	2617.9479399932	3178.93083578375	3261.40236834911	5105.79010903452	0.996354641043508	0.057574325443384	0.995891320044222	0.996608422000869	0.996695353860048	0.997891472925157	939	42904	724	639	468	318	221	103	1	1	0	0	0	0	43035	43120	43291	43441	43538	43656	83	83	84	84	84	84
E4_GOITREMULTINOD	60_70	UKBB	C3_MESTOTHEL_SOFTTISSUE	-11.9269147666855	-11.8311843646317	-11.9513571288126	-11.8320101972575	-11.6303303881732	-11.4973023827853	2988.53617809881	2774.05245564846	3634.9328058928	3928.65398845957	4670.16302092329	9251.8518325712	0.99681574010754	0.996597075623755	0.997376626567259	0.997596997848203	0.99801299196187	0.999008466859717	185	64494	162	92	47	36	22	6	0	0	0	0	0	0	64353	64423	64468	64479	64493	64509	164	164	164	164	164	164
E4_GOITREMULTINOD	60_70	UKBB	C3_MESTOTHEL_SOFTTISSUE_EXALLC	-11.8999727695317	-11.7709055865018	-11.9116081015471	-11.8537683562602	-11.6055925824499	-11.5300815512519	3234.03174508199	2971.98908466427	3975.60920562953	4159.1565131061	5068.95828752775	10156.1583067458	0.997064103302198	0.996839894423382	0.997609404373713	0.9977259990277	0.998173211432178	0.999094177955827	185	42613	162	92	47	36	22	6	0	0	0	0	0	0	42554	42624	42669	42680	42694	42710	82	82	82	82	82	82
E4_GOITREMULTINOD	60_70	UKBB	C3_MULT_MYELOMA	-11.8391418041344	-11.9100361729962	-11.9395249389605	4.33699154127183	-12.1405090842536	-11.8577063225951	3047.32066236016	2302.34452676622	2817.43467203684	1.00881519295448	4226.85660675801	6295.6961489059	0.99690014746011	0.995872558825081	0.996618791486529	1.71497577035483e-05	0.997708294285555	0.998497215401791	170	64540	136	115	82	47	31	12	0	0	1	1	0	0	64408	64429	64462	64497	64513	64532	166	166	165	165	166	166
E4_GOITREMULTINOD	60_70	UKBB	C3_MULT_MYELOMA_EXALLC	-11.7992096447037	-11.8617016754869	-11.8859499668388	4.47272717558153	-12.0688725865063	-11.8203349171681	3251.17958163091	2504.90282481901	2936.01911695018	1.01505684638774	4516.3609619379	6795.35257448633	0.997104316663411	0.996221716400729	0.996769915423923	1.05112024192878e-05	0.997867850748972	0.99861210174536	170	42601	136	115	82	47	31	12	0	0	1	1	0	0	42552	42573	42606	42641	42657	42676	83	83	82	82	83	83
E4_GOITREMULTINOD	60_70	UKBB	C3_NONHODGKIN	-12.8739414530601	-12.9247788036479	-12.9544501502584	-12.9400114013018	-12.9989425748382	-12.9643768838667	2888.48768360098	2281.05527650327	2653.08986223212	3224.70134043873	3633.53498828073	5935.36147984165	0.99644385358733	0.995479098474685	0.996104121897925	0.996798274781061	0.997145580406628	0.998257213488016	472	64246	396	316	226	146	94	37	0	0	0	0	0	0	64164	64244	64334	64414	64466	64523	158	158	158	158	158	158
E4_GOITREMULTINOD	60_70	UKBB	C3_NONHODGKIN_EXALLC	-13.8598718456568	-13.8873217466879	-13.9387235213555	-13.9034311023694	-13.9610568322899	-13.923845801128	5157.00631017234	4039.99977776388	4691.09999603483	5696.43050028904	6481.00160359052	10599.0121687472	0.997855623246824	0.997257312277031	0.997629239210484	0.998052583630379	0.99828123741279	0.998951825111683	472	42785	396	316	226	146	94	37	0	0	0	0	0	0	42777	42857	42947	43027	43079	43136	84	84	84	84	84	84
E4_GOITREMULTINOD	60_70	UKBB	C3_OESOPHAGUS	-11.6187664331696	-11.6213707465812	-11.5826686682958	-11.7443789882247	-11.9718809906715	-12.4629948970592	2588.60077054088	2438.20148711685	3230.89417012735	4282.74174404944	6037.04908614477	9583.45397782712	0.996418758994786	0.996197001259364	0.997139611444662	0.997811998134271	0.998417741414858	0.998962375315851	231	64490	217	132	54	31	13	5	0	0	0	0	0	0	64341	64426	64504	64527	64545	64553	163	163	163	163	163	163
E4_GOITREMULTINOD	60_70	UKBB	C3_OESOPHAGUS_EXALLC	-11.6156752309569	-11.6076532204713	-11.5988078884736	-11.6940994123545	-11.9341002150129	-12.3870577987126	2889.43140166773	2683.7716051602	3431.93656367536	4636.19281587095	6823.56526070772	10443.1315344058	0.996792468247644	0.996549058646256	0.997303419818954	0.997987458276582	0.998604537497564	0.999053594238353	231	42630	217	132	54	31	13	5	0	0	0	0	0	0	42562	42647	42725	42748	42766	42774	82	82	82	82	82	82
E4_GOITREMULTINOD	60_70	UKBB	C3_ORALCAVITY	-11.8500034572582	-11.8838014920789	-11.9132836605663	-11.8943101789065	-11.7053011806255	-11.4083795151634	3584.79152735618	2905.68271414055	3582.72350451506	3940.33833676914	3861.31208940619	6732.13777867751	0.997362491650478	0.99673678228722	0.997346876594746	0.997591508335184	0.99758127170997	0.998647893756558	115	64554	89	75	51	40	29	13	0	0	0	0	0	0	64416	64430	64454	64465	64476	64492	164	164	164	164	164	164
E4_GOITREMULTINOD	60_70	UKBB	C3_ORALCAVITY_EXALLC	-11.8118024242293	-11.8568413726608	-11.8246044925533	-11.8638577192369	-11.6936889739406	-11.3452825269985	3865.94474563345	3129.15509435415	3831.99877705297	4245.90992527067	4085.4287543102	7417.41026920697	0.997562189646631	0.996976702097616	0.997537928653291	0.997770565849302	0.997716224731285	0.998779598012236	115	42440	89	75	51	40	29	13	0	0	0	0	0	0	42384	42398	42422	42433	42444	42460	82	82	82	82	82	82
E4_GOITREMULTINOD	60_70	UKBB	C3_OVARY	3.24743018293863	-12.1962320566559	-12.1959076447388	-12.1992078361182	-12.190080221811	-12.1971676271729	1.01142029360945	1809.59689245037	2387.30928367025	3074.97732783138	3106.74451006843	7778.4395572132	0.00132383373504969	0.994622497625231	0.995923911428318	0.996834599733291	0.996869310683522	0.998748858601339	233	32361	197	148	87	51	34	9	1	0	0	0	0	0	32262	32311	32372	32408	32425	32450	134	135	135	135	135	135
E4_GOITREMULTINOD	60_70	UKBB	C3_OVARY_EXALLC	3.36883091879119	-13.2513692999585	-13.2482580269145	-13.257835173942	-13.2371880427727	-13.2580538575451	1.01823026316923	3290.98292121033	4403.3278215045	5685.30522719185	5635.96177810585	13814.2015801641	0.000937918907402828	0.996787271567036	0.997599414575104	0.998139376518078	0.998126009601707	0.999234237694167	233	22855	197	148	87	51	34	9	1	0	0	0	0	0	22822	22871	22932	22968	22985	23010	68	69	69	69	69	69
E4_GOITREMULTINOD	60_70	UKBB	C3_PANCREAS	-10.9249781949615	-10.9006154471537	-11.0473016711218	-10.8361271763128	-11.658924673412	-11.646136327682	1912.62437406448	2146.16624031998	2833.70661215703	4431.74046209979	9447.34914061761	14063.7311376995	0.995442479900444	0.995947473587954	0.996889427763529	0.998049080258268	0.999015335043433	0.999339274107571	223	64537	212	72	29	11	3	1	0	0	0	0	0	0	64384	64524	64567	64585	64593	64595	164	164	164	164	164	164
E4_GOITREMULTINOD	60_70	UKBB	C3_PANCREAS_EXALLC	-11.9063662356313	-11.8292011794649	-12.0318452193711	-11.7891591896477	-12.5746019653103	-12.5675993010792	3305.91273566865	3829.93581518571	4807.04575008713	7597.68501913697	15422.1964221852	23200.3111003099	0.997126395638064	0.997535644867969	0.998002928614811	0.998761940735376	0.999349438991696	0.999567786271705	223	42683	212	72	29	11	3	1	0	0	0	0	0	0	42609	42749	42792	42810	42818	42820	85	85	85	85	85	85
E4_GOITREMULTINOD	60_70	UKBB	C3_PROSTATE	-15.5729745513717	1.72971055590611	-15.5719739379278	-15.5715947602953	-15.5688360186333	-15.5685800368408	7127.5700760447	1.0450802270067	7006.8321305162	9034.3077429455	10756.4299535218	20016.2506634628	0.998256709377564	0.0979045502060187	0.998226783926429	0.998624761382046	0.998845143825107	0.999379407832096	2405	30029	2114	1745	1189	696	389	126	1	1	0	0	0	0	30292	30661	31217	31710	32017	32280	27	27	28	28	28	28
E4_GOITREMULTINOD	60_70	UKBB	C3_PROSTATE_EXALLC	-15.675625613217	1.91562655453714	-15.6721994559374	-15.6711441554411	-15.6598086258733	-15.6576140558591	8216.43167568673	1.07031240931725	8034.97990550099	10322.0426536607	12050.9995792643	22537.1347380243	0.998477765949511	0.0734888632959444	0.998443730015762	0.998788635196756	0.99896318011389	0.999445671880903	2405	21636	2114	1745	1189	696	389	126	1	1	0	0	0	0	21910	22279	22835	23328	23635	23898	16	16	17	17	17	17
E4_GOITREMULTINOD	60_70	UKBB	C3_RECTOSIGMOID_JUNCTION	-11.7988867779593	-11.8135170147351	-11.6671853932013	-11.72011323891	-11.6653401869967	-11.6685777561075	2861.83605535046	2315.32963315804	2862.88021007886	3873.84348312626	4536.07923550059	7132.45849875968	0.996710460437697	0.995928967606974	0.996748365058185	0.997586045182515	0.997948099208776	0.998694675351181	183	64494	160	122	72	40	21	10	0	0	0	0	0	0	64352	64390	64440	64472	64491	64502	165	165	165	165	165	165
E4_GOITREMULTINOD	60_70	UKBB	C3_RECTOSIGMOID_JUNCTION_EXALLC	-11.7712815094246	-11.8055752133779	-11.6183410927684	-11.668855135672	-11.7102246646348	-11.69516440606	3141.22110429691	2547.09538996543	3079.04000644017	4185.44021710862	4892.47651845575	7414.93256834537	0.997010047531311	0.996301884685687	0.996989297650453	0.997775529738608	0.998090251735102	0.998741541185886	183	42549	160	122	72	40	21	10	0	0	0	0	0	0	42490	42528	42578	42610	42629	42640	82	82	82	82	82	82
E4_GOITREMULTINOD	60_70	UKBB	C3_RECTUM	-12.0737039140674	-12.0078173773182	3.18705156175494	-11.9776160504624	-11.8450274388958	-12.0155727411169	2073.09795265716	1646.47800504774	1.00747673937582	2528.94266451492	2723.48148367823	4271.31656841914	0.995353153731335	0.994181053658758	0.00155938102930307	0.996221061344328	0.996529833311819	0.997755486585606	388	64280	325	278	179	104	67	28	1	1	1	0	0	0	64177	64224	64323	64398	64435	64474	165	165	165	166	166	166
E4_GOITREMULTINOD	60_70	UKBB	C3_RECTUM_EXALLC	-13.0777493219449	-12.9937393088907	3.37880238585689	-12.9722604371367	-12.8205803660814	-13.016314929312	3769.82194879294	3032.55104796738	1.01310096798811	4515.60980878016	4911.69941284747	7826.32764446908	0.997232093852995	0.996581270324982	0.000852659004866102	0.997707872796072	0.997917353921923	0.998673003175355	388	42685	325	278	179	104	67	28	1	1	1	0	0	0	42665	42712	42811	42886	42923	42962	82	82	82	83	83	83
E4_GOITREMULTINOD	60_70	UKBB	C3_RESPIRATORY_INTRATHORACIC	2.59768859510195	2.5221686316879	-11.4948690781032	-11.4588417669622	4.28517736487453	-11.29658339438	1.00889083344784	1.0073853477304	1647.47961307621	2178.37822685338	1.00757514083186	5964.14631447208	0.0100299076699092	0.0122909803269334	0.994433009016583	0.995802936949259	2.10962715392093e-05	0.998488741956411	799	64147	744	374	167	88	49	13	2	1	0	0	1	0	64036	64406	64613	64692	64731	64767	164	165	166	166	165	166
E4_GOITREMULTINOD	60_70	UKBB	C3_RESPIRATORY_INTRATHORACIC_EXALLC	2.76758223696075	2.70363908806852	-11.5398346569344	-11.4806432826525	4.41918461424778	-11.2810335008255	1.0145543710391	1.01224903398041	1835.78887769608	2438.89627194529	1.0122239122246	6993.16490928964	0.00637428567952386	0.00756430274570907	0.994984502095205	0.996244123090068	1.26648337521726e-05	0.998712891991944	799	43359	744	374	167	88	49	13	2	1	0	0	1	0	43328	43698	43905	43984	44023	44059	84	85	86	86	85	86
E4_GOITREMULTINOD	60_70	UKBB	C3_SECONDARY_NAS	2.98272662910367	-12.1541578847505	-12.2955587188531	-12.2822891387589	-12.3037574258413	-12.4244582593311	0.719995929854578	1440.69412782807	2249.55847573048	3213.43640394147	4190.66454583299	9090.9484032532	3.43241872627279e-05	0.993268869701485	0.995638971946207	0.996950359745027	0.997657420707673	0.998909543878627	1296	63980	1228	440	165	86	37	11	2	0	0	0	0	0	63883	64671	64946	65025	65074	65100	163	165	165	165	165	165
E4_GOITREMULTINOD	60_70	UKBB	C3_SECONDARY_NAS_EXALLC	3.1770942427504	-13.1423367383739	-13.2723613070464	-13.2709820958397	-13.2746067237438	-13.3949980155921	0.727707169700117	2562.29460044706	4028.03880337963	5737.19897516772	7282.32344542933	15950.0072956314	1.26602374707907e-05	0.995907565977408	0.99737098038847	0.998154377715666	0.998545574366566	0.999329927525786	1296	43896	1228	440	165	86	37	11	2	0	0	0	0	0	43875	44663	44938	45017	45066	45092	87	89	89	89	89	89
E4_GOITREMULTINOD	60_70	UKBB	C3_SECONDARY_RESPIRATORY_DIGESTIVE	2.00756734876618	-12.6722406780606	-12.6392163794771	-12.5814580976658	-12.3623144685288	-12.3424371234986	1.00948594480339	1611.4841879289	2579.579060572	3590.21046176646	4513.57824391429	8296.99863147652	0.0467340360419996	0.993725733669935	0.996090604310847	0.997203915834805	0.997814663447746	0.998813084486464	1603	63819	1517	555	198	91	47	14	1	0	0	0	0	0	63741	64703	65060	65167	65211	65244	163	164	164	164	164	164
E4_GOITREMULTINOD	60_70	UKBB	C3_SECONDARY_RESPIRATORY_DIGESTIVE_EXALLC	2.19232496705053	-12.7376911556041	-12.7007494220942	-12.6614982965747	-12.4445801859636	-12.4324235766752	1.01456424544776	1794.12239092851	2909.73311645248	3922.47756542391	5005.31135608974	9195.49704631149	0.0307066375575246	0.994335324175635	0.996517309564078	0.997424485852318	0.998016241656141	0.998921250721614	1603	44166	1517	555	198	91	47	14	1	0	0	0	0	0	44159	45121	45478	45585	45629	45662	92	93	93	93	93	93
E4_GOITREMULTINOD	60_70	UKBB	C3_SECONDARY_WITHOUT_SITESPEC	4.19555274672754	-11.2754825909044	-11.2936836275698	-11.2671961706671	-11.2635085504461	-11.4313372384921	0.72022080516695	1574.60051742457	2177.83813466619	3180.73047552945	3342.23495762128	5680.62006250796	5.69861685682421e-09	0.994286514904049	0.995862403513608	0.99717363569902	0.997311091926326	0.998394386310701	361	64428	330	133	69	34	18	12	2	0	0	0	0	0	64294	64491	64555	64590	64606	64612	163	165	165	165	165	165
E4_GOITREMULTINOD	60_70	UKBB	C3_SECONDARY_WITHOUT_SITESPEC_EXALLC	4.35623026044367	-12.1438035220252	-12.1618793407701	-12.1365885467061	-12.1460840803316	-12.2976395412673	0.728649269724965	2632.52610021892	3721.77954738844	5500.99418120758	5469.40577791868	9643.85550117164	2.25200472545071e-09	0.996319383509762	0.997392710029455	0.998239665695446	0.99822811373121	0.998982554843974	361	42783	330	133	69	34	18	12	2	0	0	0	0	0	42725	42922	42986	43021	43037	43043	87	89	89	89	89	89
E4_GOITREMULTINOD	60_70	UKBB	C3_SKIN	0.632075670370273	1.70463097619765	1.12758094146823	0.86398990491092	-13.4861776584305	2.13561285557589	1.01024275451933	0.465502253962221	0.718846810190876	1.00854560471676	1390.68264917558	1.00782448116096	0.531533306731675	0.000250334218482102	0.116741874673538	0.391627758011852	0.992262617002084	0.0340877182778643	5059	60017	4132	3574	2585	1712	1075	413	9	8	3	1	0	1	60789	61347	62336	63209	63846	64508	146	147	152	154	155	154
E4_GOITREMULTINOD	60_70	UKBB	C3_SKIN_EXALLC	0.755902104869208	1.80561336001672	1.23214468204472	0.977532457748932	-13.4973468783589	2.25142359176348	1.01395280021685	0.472065835178081	0.723053956699616	1.01161396808401	1476.42782221124	1.0108427523071	0.455969336935131	0.000130815338803478	0.0883653944698215	0.333889200229029	0.992705925396705	0.0259289795479255	5059	46830	4132	3574	2585	1712	1075	413	9	8	3	1	0	1	47657	48215	49204	50077	50714	51376	91	92	97	99	100	99
E4_GOITREMULTINOD	60_70	UKBB	C3_STOMACH	-10.6581224565422	-10.616005772203	-10.688961997141	-10.8523712905773	-10.8931944073077	-10.9584873204511	1861.60729619211	1808.7532349599	2296.45622870688	3046.86885145391	4048.03523125309	7016.78137952246	0.995431955538928	0.995317051376315	0.996286222725651	0.997158091925043	0.997852908720124	0.998753900995993	174	64514	162	83	42	20	10	3	0	0	0	0	0	0	64364	64443	64484	64506	64516	64523	162	162	162	162	162	162
E4_GOITREMULTINOD	60_70	UKBB	C3_STOMACH_EXALLC	-11.6468045145814	-11.6056267026333	-11.6593374473184	-11.7733734755277	-11.8580682103038	-11.8491411714834	3383.2271103285	3260.77814922141	4128.46321159033	5530.25105252609	7076.27501707339	12867.4380647341	0.997253277167869	0.997160208272225	0.997746669282124	0.998301381666101	0.998662945533493	0.999265258133301	174	42579	162	83	42	20	10	3	0	0	0	0	0	0	42509	42588	42629	42651	42661	42668	82	82	82	82	82	82
E4_GOITREMULTINOD	60_70	UKBB	C3_TONSIL_BASETONGUE	-11.6377281165617	-11.6798301265553	-11.7010742246385	-11.8467605469368	-11.6752493785493	-11.6792838118636	4243.5585769408	2978.24750974614	3617.98735538159	4539.74382060183	4704.4478239496	7104.00131983777	0.997811847820829	0.996870934261675	0.997419534874997	0.997917870042602	0.998019854399748	0.99868824404483	116	42396	85	82	56	37	24	13	0	0	0	0	0	0	42344	42347	42373	42392	42405	42416	83	83	83	83	83	83
E4_GOITREMULTINOD	60_70	UKBB	C3_UNCERTAIN_SECONDARY	2.35699691647916	1.04356834271416	-13.2273693403893	-13.2555334066414	2.22118572991768	-13.2256441090005	0.593616711043332	1.00810226632701	1621.64924664074	2141.08171194506	1.00732486725643	3830.46317656166	7.17007778587976e-05	0.300584376088472	0.99349193620615	0.995060292268171	0.0274516984202074	0.99724510697849	2985	62878	2670	1445	744	445	260	110	4	1	0	0	1	0	63032	64257	64958	65257	65442	65592	157	160	161	161	160	161
E4_GOITREMULTINOD	60_70	UKBB	C3_UNCERTAIN_SECONDARY_EXALLC	2.46594123995447	1.14794295060903	-13.2749782616616	-13.2930213065833	2.32720248821706	-13.3336376179155	0.5999325349363	1.01143608308009	1748.15284063729	2298.76005917961	1.01055227972778	4300.47940666904	3.95035477888482e-05	0.256390647635195	0.993941148532061	0.995386105081607	0.0212843786565841	0.997526162656879	2985	45394	2670	1445	744	445	260	110	4	1	0	0	1	0	45609	46834	47535	47834	48019	48169	96	99	100	100	99	100
E4_GOITREMULTINOD	60_70	UKBB	C3_URINARY_TRACT	-12.6610171255179	-12.6630917665324	-12.673088319236	-12.6951422414176	-12.5611768482121	-12.6253407315428	3135.39918670393	2643.82942458508	3428.57461030663	4161.35503707511	4817.73062005107	7974.40606922469	0.996778080865362	0.996178404443472	0.997050774846269	0.997565878856915	0.997919693210782	0.998736763572273	371	64361	319	232	143	95	53	17	0	0	0	0	0	0	64250	64337	64426	64474	64516	64552	163	163	163	163	163	163
E4_GOITREMULTINOD	60_70	UKBB	C3_URINARY_TRACT_EXALLC	-12.6433002017208	-12.6496336273526	-12.6477430811144	-12.7077597559678	-12.5586477125558	-12.5973018478852	3246.01785712651	2775.50121000244	3547.65989047897	4306.4836706599	4998.69408814393	8829.32435170037	0.996892232586173	0.996363571237709	0.997155472094807	0.997645570871168	0.997995408321417	0.998861612866202	371	42712	319	232	143	95	53	17	0	0	0	0	0	0	42679	42766	42855	42903	42945	42981	85	85	85	85	85	85
E4_GOITREMULTINOD	60_70	UKBB	CARDIAC_ARRHYTM	1.05853823006588	2.35502994339782	0.934638240750833	-14.4164610346675	-14.4076411534147	-14.3934342264811	1.0147655690406	0.439576719570704	1.01312452778887	2724.21643678741	3042.12051541271	5252.86633888263	0.296885431197152	8.43838443976806e-08	0.356251947499674	0.995777641659695	0.996221191303591	0.997813710870545	4898	44597	4136	3247	2208	1390	833	344	7	7	1	0	0	0	45265	46154	47193	48011	48568	49057	87	87	93	94	94	94
E4_GOITREMULTINOD	60_70	UKBB	CD2_BENIGN	1.64003866746922	-0.306095482564992	1.0516937838397	0.967110020724054	0.392856462161372	-13.5417758617688	0.522670490727209	1.00930178058812	0.592863669095347	0.721223666773026	1.00878789235311	1607.88514391738	0.00170217424048951	0.761680685459843	0.0760760871449666	0.179943374822438	0.696955008932612	0.993280212710186	7969	57465	5963	5273	4016	2971	1911	917	8	5	5	3	1	0	59328	60018	61275	62320	63380	64374	135	138	138	140	142	143
E4_GOITREMULTINOD	60_70	UKBB	CD2_BENIGN_ASCENDING_COLON	-13.8265114601478	-13.7923641985496	-13.7757314834703	-13.7471173076425	-13.672139607025	-13.8179975296416	3345.55955186454	2561.68984058331	3231.2732982428	4346.44556427771	5956.09831206106	12282.6737609595	0.996702516141598	0.995704139857724	0.996598427568784	0.997476422008376	0.998168468861015	0.999102380737365	883	64253	783	641	414	235	102	30	0	0	0	0	0	0	64190	64332	64559	64738	64871	64943	163	163	163	163	163	163
E4_GOITREMULTINOD	60_70	UKBB	CD2_BENIGN_ASCENDING_COLON_EXALLC	-13.8074933723252	-13.771866287666	-13.7649539821331	-13.7434516503465	-13.6531709401395	-13.8125463760767	3672.72252061896	2798.32825143721	3529.49859626588	4745.51695011931	6560.78220430273	13496.0327725437	0.997000383292723	0.996073257266692	0.996888278569357	0.997689256477135	0.998339581150982	0.999183403318544	883	42580	783	641	414	235	102	30	0	0	0	0	0	0	42599	42741	42968	43147	43280	43352	81	81	81	81	81	81
E4_GOITREMULTINOD	60_70	UKBB	CD2_BENIGN_BREAST	-13.0058025990478	-13.0054239488476	-13.0051548130612	-13.0045994296651	-13.0046244919709	-13.0057947400768	4681.9481395413	3627.04230700727	3654.09626130628	4073.96856298796	4460.37634406308	5173.57431465811	0.997783590198035	0.997139045023144	0.997160285447461	0.99745306049313	0.997673699795698	0.99799420840158	140	32423	85	79	75	63	36	39	0	0	0	0	0	0	32343	32349	32353	32365	32392	32389	135	135	135	135	135	135
E4_GOITREMULTINOD	60_70	UKBB	CD2_BENIGN_BREAST_EXALLC	-13.0082026781321	-13.007768533611	-13.0075844313131	-13.0065441502445	-13.0069414336822	-13.0085253682669	4861.87422275897	3814.50624656891	3918.14562428542	4333.13956982691	4696.49774976374	5271.39687686294	0.997865220032042	0.997279155702573	0.997351162329794	0.997605037867805	0.997790263077004	0.998031016966104	140	22620	85	79	75	63	36	39	0	0	0	0	0	0	22607	22613	22617	22629	22656	22653	68	68	68	68	68	68
E4_GOITREMULTINOD	60_70	UKBB	CD2_BENIGN_CAECUM	2.48408380353439	-13.5200421644877	-13.4624865859884	-13.4691044869128	-13.4832371208341	-13.5656415869707	1.00867643783403	2400.13692277496	3014.01674983001	3846.87745542222	4675.75425291078	10117.6869373912	0.0137889012070879	0.995505516475756	0.996436159659424	0.997206365764246	0.997699183653202	0.998930208771668	815	64301	702	565	361	231	124	40	1	0	0	0	0	0	64249	64386	64590	64720	64827	64911	164	165	165	165	165	165
E4_GOITREMULTINOD	60_70	UKBB	CD2_BENIGN_CAECUM_EXALLC	2.70030959673801	-13.9606783840302	-13.9142482572828	-13.8989434871559	-13.9544271990527	-13.9836081187278	1.01531252884226	3281.72329682478	4181.13017845093	5333.33436874834	6426.21255904046	14034.7653209327	0.00782370716259598	0.996605754009025	0.997344750607123	0.99792067417858	0.998267406631114	0.99920502388739	815	42520	702	565	361	231	124	40	1	0	0	0	0	0	42551	42688	42892	43022	43129	43213	81	82	82	82	82	82
E4_GOITREMULTINOD	60_70	UKBB	CD2_BENIGN_COLON	1.72872509761997	0.480924228202163	-13.6473706599929	1.98806866776192	1.63868508416538	-13.6414140347329	0.719647834392662	1.00780400543898	1416.49296232613	0.718313542587533	1.0070566793133	3886.49607386746	0.0162975961905308	0.633219600342817	0.992312804812178	0.00564552576549224	0.103694110048487	0.997199469370251	3671	62399	3033	2593	1758	1239	677	224	4	3	2	3	1	0	62871	63311	64146	64665	65227	65680	162	163	164	163	165	166
E4_GOITREMULTINOD	60_70	UKBB	CD2_BENIGN_COLON_EXALLC	1.95946714919507	0.698451220074262	-14.3778176897286	2.21190269807372	1.85659216371995	-14.4066900080803	0.728535648958054	1.01346804113468	2268.36331024309	0.726095059387462	1.01223407356315	6437.64642237185	0.00715383960919381	0.490716634701312	0.994942714032202	0.00231677274244775	0.066631285755941	0.99821443037083	3671	42299	3033	2593	1758	1239	677	224	4	3	2	3	1	0	42850	43290	44125	44644	45206	45659	83	84	85	84	86	87
E4_GOITREMULTINOD	60_70	UKBB	CD2_BENIGN_COLON_NOS	-12.3787569798192	-12.331101250364	-12.3939364613414	3.90705266580861	-12.1920084436317	-12.1978815438034	3118.70420476377	2294.09340464169	2648.60864458859	1.00912125313112	3147.80409171227	5544.19348380111	0.996833045876239	0.995711269685814	0.996266381414678	0.000108062264031699	0.996909658067342	0.998244560992502	244	64145	199	174	125	89	68	23	1	1	1	1	0	0	64026	64051	64100	64136	64157	64202	163	163	163	163	164	164
E4_GOITREMULTINOD	60_70	UKBB	CD2_BENIGN_COLON_NOS_EXALLC	-12.4084828504816	-12.3704186645529	-12.4578864400023	4.09973436339006	-12.2795162031446	-12.2957752104619	3509.22512887072	2585.17269760072	2955.65915263366	1.01592729964104	3588.96614032322	6398.79916338583	0.997178717268131	0.996182023581928	0.996636985083216	5.44953361839727e-05	0.997270072524031	0.998466805580938	244	42157	199	174	125	89	68	23	1	1	1	1	0	0	42119	42144	42193	42229	42250	42295	82	82	82	82	83	83
E4_GOITREMULTINOD	60_70	UKBB	CD2_BENIGN_COLORECANI	1.58407365050524	0.329871093526711	-13.2776311031443	1.79332471568914	1.39349172322523	-13.2842017078068	0.719864125276472	1.0078914608875	1079.7105365628	0.718489534136679	1.00706095073453	2844.35762152931	0.0277701952668072	0.743449832802556	0.990188342622041	0.0125615002192006	0.166443798184116	0.996273597654288	4288	61990	3483	3002	2064	1496	837	286	4	3	2	3	1	0	62631	63112	64050	64618	65277	65828	160	161	162	161	163	164
E4_GOITREMULTINOD	60_70	UKBB	CD2_BENIGN_COLORECANI_EXALLC	1.7695874173027	0.512303178836559	-14.3385226041351	1.98396449060923	1.56412460171731	-14.3537439363845	0.727942689288378	1.01308626684831	2004.52109015481	0.725593285768001	1.01175738788522	5383.35634469225	0.0150595702465573	0.613077349582317	0.994292707467392	0.00625196620516241	0.122117057212987	0.997872587959384	4288	42212	3483	3002	2064	1496	837	286	4	3	2	3	1	0	42930	43411	44349	44917	45576	46127	83	84	85	84	86	87
E4_GOITREMULTINOD	60_70	UKBB	CD2_BENIGN_DESCENDING_COLON	-12.708053529386	-12.6970937476421	-12.7116698373805	-12.7277316572093	-12.7676642533222	-12.7788564885816	2536.63328126183	1898.93116779667	2393.71803666683	3117.69179691401	3839.2153900484	6336.62442649696	0.996002765803837	0.99466503064899	0.995762910551908	0.996742708055605	0.99734656632338	0.998390934242024	617	64334	527	452	278	180	94	35	0	0	0	0	0	0	64259	64334	64508	64606	64692	64751	165	165	165	165	165	165
E4_GOITREMULTINOD	60_70	UKBB	CD2_BENIGN_DESCENDING_COLON_EXALLC	-13.6886503542558	-13.6814191935665	-13.6886678494758	-13.7256515079416	-13.7477229571657	-13.7287623246646	4586.28528023969	3409.51817309801	4274.710032529	5585.85013242676	6948.0249449453	11262.7123177156	0.997618563632143	0.996798326539088	0.997444982703941	0.998039425665776	0.998421265205121	0.999027413248594	617	42432	527	452	278	180	94	35	0	0	0	0	0	0	42440	42515	42689	42787	42873	42932	82	82	82	82	82	82
E4_GOITREMULTINOD	60_70	UKBB	CD2_BENIGN_ENDOCRINE_OTH	-12.3105954054995	-12.3233043137544	3.42599247682834	-12.1469973914843	-12.0829494374185	-12.3575418664287	2893.95507207004	2366.03773394665	1.00851106437179	3149.39008634569	3776.73300342905	5884.33106035106	0.99660588912409	0.995844305585885	0.000681091236293804	0.996922617591431	0.997447322235967	0.998324383091972	223	64516	171	149	121	78	42	19	1	1	1	0	0	0	64405	64427	64455	64498	64534	64557	162	162	162	163	163	163
E4_GOITREMULTINOD	60_70	UKBB	CD2_BENIGN_ENDOCRINE_OTH_EXALLC	-12.4724600276733	-12.4855152562826	3.62473050553788	-12.3251500411083	-12.2443928371869	-12.4664164456205	3396.01203850224	2799.09787399951	1.01394666382122	3690.75937232542	4431.14899701068	6950.55272140558	0.997069633203171	0.996441008042462	0.000350398002815056	0.997335499918276	0.997795244625032	0.998568925914794	223	42353	171	149	121	78	42	19	1	1	1	0	0	0	42323	42345	42373	42416	42452	42475	81	81	81	82	82	82
E4_GOITREMULTINOD	60_70	UKBB	CD2_BENIGN_EXALLC	1.73738773953965	-0.195755991538836	1.15749475778743	1.07598812394996	0.487325312488316	-13.6304168419002	0.532276719645074	1.01368913126951	0.600159889674741	0.727478596929487	1.0127846863051	1775.55226241378	0.00109824561702579	0.846870902598048	0.0537750753064727	0.139122945951894	0.630393080911541	0.993874924119427	7969	40295	5963	5273	4016	2971	1911	917	8	5	5	3	1	0	42214	42904	44161	45206	46266	47260	79	82	82	84	86	87
E4_GOITREMULTINOD	60_70	UKBB	CD2_BENIGN_HEAMANGIOMA_LYMPHANGIOMA	-12.1741244090072	-12.1799340859436	3.06114610507674	-12.1893786480916	-12.250297767006	-12.1114488119625	2448.70300593733	1871.88964510343	1.00825787238499	2501.8482470304	2394.08086361629	3375.89484962927	0.996033203753908	0.994808394389034	0.00239680064618278	0.99611260252781	0.995917313843032	0.997137494585437	326	64398	231	206	164	124	90	49	1	1	1	0	0	0	64329	64354	64396	64436	64470	64511	163	163	163	164	164	164
E4_GOITREMULTINOD	60_70	UKBB	CD2_BENIGN_HEAMANGIOMA_LYMPHANGIOMA_EXALLC	-13.1800397497882	-13.1605313857898	3.20755317268101	-13.145178053412	-13.2312275487244	-13.133941961916	4475.66326953008	3387.02888792673	1.01412614815659	4501.55363002554	4347.47637525132	6121.80520164463	0.99765037394582	0.996899773007596	0.00156219958027689	0.997670066698349	0.997571700229482	0.998288190961737	326	42309	231	206	164	124	90	49	1	1	1	0	0	0	42319	42344	42386	42426	42460	42501	84	84	84	85	85	85
E4_GOITREMULTINOD	60_70	UKBB	CD2_BENIGN_HEMANGIOMA	-12.1666289725582	-12.1724581206887	3.09920841166518	-12.1853783762963	-12.242108667632	-12.1129161032336	2487.45512721266	1901.02494582362	1.00843303058926	2515.36011983254	2414.85876086435	3378.90529226107	0.996097406300441	0.994891098059026	0.00211711748650166	0.996134753362238	0.995955147432333	0.997139698450073	319	64406	224	201	161	123	89	49	1	1	1	0	0	0	64337	64360	64400	64438	64472	64512	163	163	163	164	164	164
E4_GOITREMULTINOD	60_70	UKBB	CD2_BENIGN_HEMANGIOMA_EXALLC	-13.1749868728541	-13.1587223467818	3.24331609405496	-13.1462613264356	-13.2265189089386	-13.1382679506429	4558.85978441104	3442.81897097353	1.0144159199944	4529.26869183584	4392.69562731748	6135.53036677305	0.997694137464413	0.996950430468008	0.0013875657397314	0.997684132929513	0.99759755280594	0.998291457703631	319	42302	224	201	161	123	89	49	1	1	1	0	0	0	42312	42335	42375	42413	42447	42487	84	84	84	85	85	85
E4_GOITREMULTINOD	60_70	UKBB	CD2_BENIGN_LEIOMYOMA_UTERI	2.19634558574878	-14.195001131844	1.84977082618335	-14.1988501234364	-14.1972443146194	-14.1993618609941	1.01571908524795	2760.01682736837	1.01075218386222	3315.75089159609	3012.88640308229	3768.28068527133	0.0305907973215486	0.995896429978104	0.067235984720446	0.996583275088949	0.996240243206062	0.99699347640537	822	31495	465	416	350	302	272	204	1	0	1	0	0	0	31719	31768	31834	31882	31912	31980	132	133	132	133	133	133
E4_GOITREMULTINOD	60_70	UKBB	CD2_BENIGN_LEIOMYOMA_UTERI_EXALLC	2.29559105784765	-14.202575624488	1.9727194448301	-14.2054236693178	-14.2049379685505	-14.2066150521838	1.02429835321264	2930.98556834538	1.01677688035619	3519.03060891723	3097.302206656	3901.56631271453	0.025017321051294	0.996133733447853	0.052359099460227	0.996779153493531	0.996340731318982	0.997094701754533	822	22148	465	416	350	302	272	204	1	0	1	0	0	0	22438	22487	22553	22601	22631	22699	66	67	66	67	67	67
E4_GOITREMULTINOD	60_70	UKBB	CD2_BENIGN_LIPOMATOUS	-13.7661378010425	-13.7709616650166	-13.8153731141004	-13.8538766097453	-13.9176597841154	-13.8875149093252	3649.00361875149	2669.85368052552	2978.1424556794	3642.07487552518	3682.25859161366	5308.14606877577	0.996989928236075	0.995884572603986	0.996298688347424	0.996964980683976	0.996984280395256	0.997912525211316	968	63597	689	636	522	365	249	138	0	0	0	0	0	0	63719	63772	63886	64043	64159	64270	157	157	157	157	157	157
E4_GOITREMULTINOD	60_70	UKBB	CD2_BENIGN_LIPOMATOUS_EXALLC	-13.7723181096159	-13.7689571585879	-13.8109581896738	-13.8452771864838	-13.898472700965	-13.8658996269653	3933.22837174321	2848.63616353749	3141.63422786572	3851.9923421211	3914.27700261674	5591.99709454781	0.997206188786243	0.99614341919189	0.996492425910603	0.997132157039801	0.99716694718391	0.998021569805934	968	41880	689	636	522	365	249	138	0	0	0	0	0	0	42079	42132	42246	42403	42519	42630	80	80	80	80	80	80
E4_GOITREMULTINOD	60_70	UKBB	CD2_BENIGN_LIPO_INTRATHO	-10.8821557330854	-10.9075442203842	-10.9426563899405	-10.9445427603374	-11.101352955332	-11.1800352707587	2328.57941294313	1810.64731702815	2141.14492273957	3011.69528766819	2974.83254896671	7937.97340106776	0.996271257748465	0.995193482237077	0.995922303769349	0.997100482738397	0.997022495410137	0.998876240303173	107	64613	85	76	52	35	16	5	0	0	0	0	0	0	64470	64479	64503	64520	64539	64550	165	165	165	165	165	165
E4_GOITREMULTINOD	60_70	UKBB	CD2_BENIGN_LIPO_INTRATHO_EXALLC	-11.8283194534249	-11.863720201027	-11.910601584772	-11.9406332978777	-12.0533802992242	-12.064086873754	4114.95302297831	3215.95064190007	3765.05490085958	5464.25418412462	5229.05345347502	15078.2148666649	0.997706505901065	0.997056591109091	0.997475928103582	0.99825644286464	0.998160814836728	0.999361612252189	107	42372	85	76	52	35	16	5	0	0	0	0	0	0	42312	42321	42345	42362	42381	42392	82	82	82	82	82	82
E4_GOITREMULTINOD	60_70	UKBB	CD2_BENIGN_LIPO_NOS	-11.8949977473865	-11.9545555524352	-12.1577873637126	-12.1911070254594	-12.3667530872081	-12.4166189636058	3563.00868297081	2622.9110520825	3319.07667537031	4214.70049265235	5051.02008733375	7138.27010179331	0.997336291244817	0.996363459494495	0.997077353105415	0.997692105873768	0.998046487377452	0.998612125426571	122	64533	92	82	57	37	25	12	0	0	0	0	0	0	64400	64410	64435	64455	64467	64480	163	163	163	163	163	163
E4_GOITREMULTINOD	60_70	UKBB	CD2_BENIGN_LIPO_NOS_EXALLC	-11.8767413542754	-11.9160402551191	-12.1552287529375	-12.1450875710419	-12.276460051515	-12.317502041222	4014.63181020628	2828.79303733648	3535.17467020626	4311.59162526964	5432.06146797047	7231.69325209147	0.997639570654383	0.996638991859006	0.997256585275134	0.997752485418414	0.998196782261053	0.998640990482899	122	42326	92	82	57	37	25	12	0	0	0	0	0	0	42274	42284	42309	42329	42341	42354	82	82	82	82	82	82
E4_GOITREMULTINOD	60_70	UKBB	CD2_BENIGN_LIPO_SKIN_LIMBS	-12.0991355846877	-12.1183792957973	-12.1149063393309	-12.1559845464744	-12.085421961821	-11.9305260880238	3078.79252310511	2267.02526942323	2383.5368543763	2687.53736646536	2511.5695715475	3401.01670787404	0.996864456256237	0.995734929899198	0.995944574934583	0.996391105314145	0.996160673989914	0.997201083128251	199	64388	133	119	110	84	69	42	0	0	0	0	0	0	64292	64306	64315	64341	64356	64383	162	162	162	162	162	162
E4_GOITREMULTINOD	60_70	UKBB	CD2_BENIGN_LIPO_SKIN_LIMBS_EXALLC	-13.0701165088777	-13.0981673138062	-13.0638874372777	-13.0991191330274	-13.0294066202247	-12.8922663417542	5422.37775407165	3957.33975058459	4184.29461901874	4716.41908608538	4378.18097380735	5958.88178280193	0.998076778390399	0.997359133394743	0.997508909361009	0.997784002801918	0.997625509978775	0.998273747891341	199	42220	133	119	110	84	69	42	0	0	0	0	0	0	42205	42219	42228	42254	42269	42296	81	81	81	81	81	81
E4_GOITREMULTINOD	60_70	UKBB	CD2_BENIGN_LIPO_SKIN_TRUNK	-13.0165729936933	-12.9431523394293	-12.9513186234885	-12.8740728843694	-12.8552326600525	-12.8558191898674	4628.27536152875	3247.18761497586	3557.67900586012	4213.66654458017	3862.74260787422	5149.13610343319	0.997756030459767	0.996819674346453	0.997095400026125	0.997562216207909	0.99734463986538	0.998007928167868	239	64311	149	151	132	95	72	53	0	0	0	0	0	0	64237	64235	64254	64291	64314	64333	164	164	164	164	164	164
E4_GOITREMULTINOD	60_70	UKBB	CD2_BENIGN_LIPO_SKIN_TRUNK_EXALLC	-13.0007563186471	-12.900956680729	-12.9094617706505	-12.8613194718651	-12.8221961430154	-12.835985148383	5057.08511864109	3508.48891150871	3795.66947739893	4494.7476100523	4199.22574199482	5451.66434362729	0.997948800331403	0.997066129830037	0.997286317884526	0.997716927595271	0.997563689815962	0.998121376470692	239	42170	149	151	132	95	72	53	0	0	0	0	0	0	42178	42176	42195	42232	42255	42274	82	82	82	82	82	82
E4_GOITREMULTINOD	60_70	UKBB	CD2_BENIGN_LIPO_SPERMATIC	-13.007123068199	-13.0071183980353	-13.0070382035877	-13.0068720880676	-13.0070343352657	-13.006474432363	6563.82114829327	4957.00358564177	5850.53753148632	8391.20598905589	10864.1382548164	20646.6823521201	0.998418881982038	0.997906362813435	0.99822612770891	0.998763231616396	0.99904473699108	0.99949736891009	231	31918	184	165	125	68	34	13	0	0	0	0	0	0	31936	31955	31995	32052	32086	32107	29	29	29	29	29	29
E4_GOITREMULTINOD	60_70	UKBB	CD2_BENIGN_LIPO_SPERMATIC_EXALLC	-13.0114155635913	-13.0111642356786	-13.0109600966953	-13.0107067385179	-13.0107670853037	-13.0098260097851	8730.59841839058	6301.1487986612	7210.8783104798	9777.25664227653	13540.4946556307	22092.0106810353	0.998810894368079	0.998352459207657	0.998560336466325	0.998938246243519	0.999233330181199	0.999530131554713	231	19640	184	165	125	68	34	13	0	0	0	0	0	0	19673	19692	19732	19789	19823	19844	14	14	14	14	14	14
E4_GOITREMULTINOD	60_70	UKBB	CD2_BENIGN_MELANOCYTIC	-14.0503263943698	-14.0708063278662	-14.084853479012	-14.0715632417666	-14.0677177127804	-14.2676975511933	4420.12935975774	3188.90286085561	3518.21614255718	4030.14010972014	4170.69006614864	7461.6983984204	0.997463757570663	0.996479402732948	0.996805751364479	0.997214126571608	0.997308744282785	0.99847434618107	621	64029	451	423	351	270	185	88	0	0	0	0	0	0	64034	64062	64134	64215	64300	64397	165	165	165	165	165	165
E4_GOITREMULTINOD	60_70	UKBB	CD2_BENIGN_MELANOCYTIC_EXALLC	-14.0243077798143	-14.028112694576	-14.0478563661104	-14.0553551317135	-14.0444065629711	-14.2258409533537	4672.53935580684	3390.712206743	3770.82712235201	4343.71166964408	4422.1029324018	8004.92700474059	0.99760520757543	0.996698987727828	0.997027564134696	0.997418214619416	0.99746595760088	0.998582051668952	621	42253	451	423	351	270	185	88	0	0	0	0	0	0	42339	42367	42439	42520	42605	42702	84	84	84	84	84	84
E4_GOITREMULTINOD	60_70	UKBB	CD2_BENIGN_MELANOCYTIC_FACE	-12.1812826277124	-12.1854232040737	-12.1675017470373	-12.1261951526179	-12.0920313131646	-12.0283527181789	3339.58314770636	2470.19580454729	2706.37075413502	3262.58737722833	3254.7363627829	4855.66447919021	0.997089685940488	0.996064068446838	0.996412823680036	0.997034475862598	0.997035697573267	0.998023498709307	144	64413	105	98	79	57	40	23	0	0	0	0	0	0	64287	64294	64313	64335	64352	64369	165	165	165	165	165	165
E4_GOITREMULTINOD	60_70	UKBB	CD2_BENIGN_MELANOCYTIC_FACE_EXALLC	-13.1276556777736	-13.1547732641143	-13.1109727710696	-13.0771482539949	-13.0721900670663	-12.9776719838082	5865.55659432351	4338.91094406201	4770.6215111905	5843.6083044805	5697.09767847585	8418.53293766098	0.99821426238551	0.997580965697624	0.997807197750252	0.998214451510336	0.998169227549392	0.998770013720138	144	42282	105	98	79	57	40	23	0	0	0	0	0	0	42237	42244	42263	42285	42302	42319	84	84	84	84	84	84
E4_GOITREMULTINOD	60_70	UKBB	CD2_BENIGN_MELANOCYTIC_TRUNK	-12.8322722306529	-12.8881155877582	-12.9068401953676	-12.9122434508831	-12.8715733878608	-13.1732027036124	4124.61557979708	2947.50512607539	3311.52144392996	3832.5499413235	3964.92042787417	7352.52344285093	0.997517670391884	0.996511220426187	0.996890208134868	0.997311852327494	0.99740978114765	0.998570465023069	266	64481	189	182	151	111	78	38	0	0	0	0	0	0	64393	64400	64431	64471	64504	64544	165	165	165	165	165	165
E4_GOITREMULTINOD	60_70	UKBB	CD2_BENIGN_MELANOCYTIC_TRUNK_EXALLC	-12.8254462661944	-12.8567328603682	-12.8684427275024	-12.9044360762353	-12.8546060234483	-13.1381035862003	4455.86588547161	3163.63301312691	3588.57333077179	4169.06716848041	4255.58769058008	7898.66277860124	0.997703429211236	0.996757474595563	0.997138832393152	0.997530326700427	0.997589880216343	0.998672853181635	266	42355	189	182	151	111	78	38	0	0	0	0	0	0	42350	42357	42388	42428	42461	42501	82	82	82	82	82	82
E4_GOITREMULTINOD	60_70	UKBB	CD2_BENIGN_MENINGES	3.86455492585589	-11.6501613434852	-11.6463845674835	-11.6550726102887	-11.8180787099544	-11.6194186091053	1.00998188420765	1668.67904038872	1921.02001621396	2497.47238587607	3076.10432164685	4868.16926506148	0.00013005172128268	0.994429480968844	0.995162771114794	0.996276487864718	0.996934616528457	0.998095599103823	150	64546	117	101	78	50	28	15	1	0	0	0	0	0	64414	64430	64453	64481	64503	64516	164	165	165	165	165	165
E4_GOITREMULTINOD	60_70	UKBB	CD2_BENIGN_MENINGES_CEREBRAL	4.16187609900112	-11.500383246325	-11.5335007466247	-11.5659277231554	-11.6917121678758	-11.3366889339756	1.01080216811124	1795.2704780871	2070.31100798769	2621.84719263218	3326.85500412548	5542.80823929239	3.83171931150462e-05	0.994888839542344	0.995555085905885	0.996480250543554	0.997195965133987	0.998368090257853	112	64577	88	75	58	42	21	11	1	0	0	0	0	0	64436	64449	64466	64482	64503	64513	164	165	165	165	165	165
E4_GOITREMULTINOD	60_70	UKBB	CD2_BENIGN_MENINGES_CEREBRAL_EXALLC	4.32600675800336	-12.4098604257415	-12.4875222120815	-12.4850964663007	-12.6171652849619	-12.1844333875534	1.0184088854389	3137.60851192005	3576.1693702495	4523.95899571342	5815.88034174679	9690.81258369491	2.15870999367891e-05	0.996844217440869	0.997213895681044	0.997798023130889	0.998269043911881	0.998996805620101	112	42371	88	75	58	42	21	11	1	0	0	0	0	0	42310	42323	42340	42356	42377	42387	84	85	85	85	85	85
E4_GOITREMULTINOD	60_70	UKBB	CD2_BENIGN_MENINGES_EXALLC	4.03904120366806	-12.5223114960751	-12.5437690115014	-12.5147706508858	-12.68641351384	-12.4566353090732	1.01721281291351	2869.87693161621	3227.78507305002	4166.22187748148	5312.22989699879	8091.47621554392	7.16634589287027e-05	0.996518551999851	0.996899281020873	0.99760326560578	0.998094532042244	0.998771676168595	150	42371	117	101	78	50	28	15	1	0	0	0	0	0	42319	42335	42358	42386	42408	42421	84	85	85	85	85	85
E4_GOITREMULTINOD	60_70	UKBB	CD2_BENIGN_OTHERDIGESTIVE	-12.0074620224337	-12.0438381383265	-12.0921931152756	-12.0195812742385	-11.998118901265	-12.141495521103	3291.08579051659	2427.49129092229	2887.1083934408	3837.18505643819	4271.91538896339	8289.05757132538	0.997088940271739	0.996041364549986	0.99665819752159	0.997500714064628	0.997759061130078	0.998831289531548	133	64370	115	99	69	45	25	8	0	0	0	0	0	0	64223	64239	64269	64293	64313	64330	165	165	165	165	165	165
E4_GOITREMULTINOD	60_70	UKBB	CD2_BENIGN_OTHERDIGESTIVE_EXALLC	-11.9641239486549	-11.9972613971009	-12.0141201883742	-12.0227192176006	-11.9995884605879	-12.1077185949697	3628.08436869118	2585.30310063662	3089.54638392639	4288.4900611662	4504.22613731438	9374.42458801241	0.997368867007794	0.996297379877178	0.996897325477596	0.9977631452236	0.997874379582289	0.998969477117567	133	42255	115	99	69	45	25	8	0	0	0	0	0	0	42191	42207	42237	42261	42281	42298	82	82	82	82	82	82
E4_GOITREMULTINOD	60_70	UKBB	CD2_BENIGN_OTHER_NOS	-12.0724797694106	-12.0977562129699	-12.1807140778098	-12.0563439966694	-12.1418403817111	-12.3066020613759	3442.17557258894	2679.85690947093	3054.76953550911	3161.94788300649	3110.15725641941	4677.08568845318	0.997201646090381	0.996398098688291	0.99681849061443	0.996957714743725	0.99688512137054	0.997900565201451	148	64540	94	84	70	62	50	23	0	0	0	0	0	0	64429	64439	64453	64461	64473	64500	165	165	165	165	165	165
E4_GOITREMULTINOD	60_70	UKBB	CD2_BENIGN_OTHER_NOS_EXALLC	-13.0427143067218	-13.0294027061081	-13.1375290671041	-13.0448244834036	-13.0904571287607	-13.2490974691958	6357.7971098522	4628.19259962069	5344.18373305965	5398.73370436521	5590.45444354178	8272.70688020086	0.998363179431929	0.997753778543189	0.998038573975805	0.998072093476777	0.998131696770316	0.998722153951636	148	42339	94	84	70	62	50	23	0	0	0	0	0	0	42310	42320	42334	42342	42354	42381	83	83	83	83	83	83
E4_GOITREMULTINOD	60_70	UKBB	CD2_BENIGN_OVARY	-12.1583953122018	2.60636810578437	2.89732519992658	-12.1588617700289	-12.1591802261512	-12.1590014774022	2170.74404528343	1.00921857463229	1.00988710762132	2357.96251411801	2391.47620849056	4220.7311739642	0.995531050653993	0.00980701434262723	0.0041182454199006	0.995885716998162	0.995943267032793	0.997701472627572	240	32371	183	162	120	74	57	29	1	1	1	0	0	0	32292	32313	32355	32401	32418	32446	135	135	135	136	136	136
E4_GOITREMULTINOD	60_70	UKBB	CD2_BENIGN_OVARY_EXALLC	-13.1622366852828	2.77294670743742	3.07225437340323	-13.1623443450695	-13.1623973721016	-13.1618626055397	3813.47101637548	1.01476885128638	1.01545772573362	4115.03682834722	4182.21018174052	7409.28528436681	0.997246098229074	0.00628385962875161	0.00248232893576539	0.997447893210376	0.997488874099417	0.998582637725752	240	22601	183	162	120	74	57	29	1	1	1	0	0	0	22588	22609	22651	22697	22714	22742	69	69	69	70	70	70
E4_GOITREMULTINOD	60_70	UKBB	CD2_BENIGN_PERIPH_AUTO_NEURO	-12.0471589052576	-12.0692187212008	-12.1851279658296	-12.0610271971163	-12.2262929030778	-12.3156158889262	4095.00766876011	3170.01483217939	3570.41776076908	3661.01158998714	3645.88093900609	5053.40475101746	0.997652695915575	0.996962216102	0.997276983464176	0.997371412314911	0.99732433608706	0.998055483276823	108	64570	68	62	51	47	36	19	0	0	0	0	0	0	64445	64451	64462	64466	64477	64494	165	165	165	165	165	165
E4_GOITREMULTINOD	60_70	UKBB	CD2_BENIGN_PERIPH_AUTO_NEURO_EXALLC	-12.036252688265	-11.9916230799349	-12.1743355581916	-12.0317297742199	-12.1792509420272	-12.2594244213089	4598.66467839207	3330.9801476638	3797.11808838999	3788.44525189404	4001.21971648417	5428.03641179779	0.997911670039726	0.997127599138007	0.997441823637979	0.99746600131445	0.997571335249913	0.998197949237618	108	42345	68	62	51	47	36	19	0	0	0	0	0	0	42302	42308	42319	42323	42334	42351	83	83	83	83	83	83
E4_GOITREMULTINOD	60_70	UKBB	CD2_BENIGN_RECTOSIGMOID_JUNC	-11.870481526793	-11.8590329097878	-11.9566108581977	-11.9354379844608	-11.8757209241066	-12.2177600714452	3417.93537392954	2599.52108447745	3323.10894008364	3919.48510504886	5614.95528772035	12160.7742090404	0.997228954364721	0.996360057819682	0.997129201963701	0.997570321937421	0.998312462553342	0.999198376655874	126	64567	105	87	54	43	18	4	0	0	0	0	0	0	64423	64441	64474	64485	64510	64524	165	165	165	165	165	165
E4_GOITREMULTINOD	60_70	UKBB	CD2_BENIGN_RECTOSIGMOID_JUNC_EXALLC	-11.8536114643802	-11.8340778133042	-11.9189604324804	-11.9088437456794	-11.7983333247164	-12.1486036037709	3675.92341880319	2756.3557093563	3621.73738437245	4318.73023425176	6155.9719696656	11576.6017823488	0.99742709623989	0.996574390257994	0.997374205709966	0.997799846250013	0.998470801640055	0.999162691983893	126	42357	105	87	54	43	18	4	0	0	0	0	0	0	42296	42314	42347	42358	42383	42397	82	82	82	82	82	82
E4_GOITREMULTINOD	60_70	UKBB	CD2_BENIGN_RECTUM	-13.8475614732833	-13.8163991741747	-13.846922568749	-13.8908457569256	-13.8941313426149	-13.8754176630011	3235.97204447191	2402.84548167228	2832.58492156755	3479.54985339337	3696.19827698159	6680.37516952713	0.996585655984771	0.995412176552849	0.996099604412482	0.996814742597862	0.9970007326595	0.998342761703223	1094	64008	854	747	526	404	243	92	0	0	0	0	0	0	64084	64191	64412	64534	64695	64846	164	164	164	164	164	164
E4_GOITREMULTINOD	60_70	UKBB	CD2_BENIGN_RECTUM_ANAL	-13.8455214300054	-13.813920764934	-13.8460539383475	-13.8931309160746	-13.899717977882	-13.8727754509242	3245.36904377739	2408.14329487454	2837.59562731727	3482.54890624068	3699.41519158913	6727.80995862008	0.996596043739479	0.995423090611256	0.996106736026893	0.996816962071618	0.997002135822619	0.998354759487564	1103	63993	862	755	532	408	246	92	0	0	0	0	0	0	64071	64178	64401	64525	64687	64841	163	163	163	163	163	163
E4_GOITREMULTINOD	60_70	UKBB	CD2_BENIGN_RECTUM_ANAL_EXALLC	-14.8398502127113	-14.7992302268337	-14.83861184906	-14.8817212418567	-14.8745103588157	-14.8407984939012	5755.51720140623	4255.22646922833	5006.17758297469	6199.62071411336	6452.09777226083	11901.7333383359	0.997942761035059	0.997225046988546	0.997635025572782	0.998084740218534	0.998160577835147	0.999005082656193	1103	42320	862	755	532	408	246	92	0	0	0	0	0	0	42479	42586	42809	42933	43095	43249	82	82	82	82	82	82
E4_GOITREMULTINOD	60_70	UKBB	CD2_BENIGN_RECTUM_EXALLC	-14.8421096845069	-14.7964466104612	-14.8362259621524	-14.8785537353125	-14.8659060611115	-14.8406266379409	5782.28781331271	4276.46504403736	5032.20204934167	6237.49571359548	6485.75477357461	11900.7179760851	0.997951973761012	0.997239347772457	0.997647634500648	0.99809677511619	0.998171181773478	0.999005009292563	1094	42323	854	747	526	404	243	92	0	0	0	0	0	0	42481	42588	42809	42931	43092	43243	82	82	82	82	82	82
E4_GOITREMULTINOD	60_70	UKBB	CD2_BENIGN_SALIVARY	-11.9628296212388	-12.004495183816	-11.9798198740592	-12.1411356800271	-12.0384004129411	-12.2426762675199	3678.45175449831	2717.33768661382	3018.53040069212	3392.12618986838	3534.38842061545	6303.07668107371	0.997405174548926	0.996475163812257	0.996833396733784	0.997144208828303	0.997282348709068	0.998450243154418	115	64557	83	75	64	50	33	18	0	0	0	0	0	0	64425	64433	64444	64458	64475	64490	164	164	164	164	164	164
E4_GOITREMULTINOD	60_70	UKBB	CD2_BENIGN_SALIVARY_EXALLC	-11.9386197122966	-11.9758202201271	-11.9112945230825	-12.1234646346441	-11.9786172353647	-12.1716337973304	4005.26098637462	2867.32445273348	3325.96488417753	3524.80418080386	3793.01379471187	6887.76997652012	0.997621721462689	0.996667522482028	0.997142538176287	0.997255703952006	0.997480225914738	0.99859002933239	115	42326	83	75	64	50	33	18	0	0	0	0	0	0	42276	42284	42295	42309	42326	42341	82	82	82	82	82	82
E4_GOITREMULTINOD	60_70	UKBB	CD2_BENIGN_SALIVARY_KNOWN	-11.9723309665912	-12.0054447606106	-11.9646602185345	-12.0973311126053	-11.9344202066155	-12.1188437018598	3870.69495544064	2828.80406612527	3178.99532797829	3585.0731985067	4002.74539051179	7046.15517130323	0.997532091029285	0.996613788003365	0.996997040215214	0.997307654580548	0.997621063897991	0.998627700741444	105	64568	76	69	57	44	27	15	0	0	0	0	0	0	64433	64440	64452	64465	64482	64494	164	164	164	164	164	164
E4_GOITREMULTINOD	60_70	UKBB	CD2_BENIGN_SIGMOID_COLON	2.4877761619648	1.20700556359252	-12.9360306489848	2.72078867185563	2.34584339088045	-12.960481344474	0.720145439894731	1.00790466704333	1448.04586298423	0.718663283015947	1.00725339664187	4112.23536855327	0.000551218433687643	0.231096374967148	0.992872241058067	0.000153152103212878	0.0198616834877993	0.997485321262317	1797	63626	1487	1277	852	641	345	102	4	3	2	3	1	0	63769	63979	64404	64615	64911	65154	163	164	165	164	166	167
E4_GOITREMULTINOD	60_70	UKBB	CD2_BENIGN_SIGMOID_COLON_EXALLC	2.7091305698415	1.40368414270242	-12.9104988412846	2.94002003404912	2.55596411838506	-12.9788990561363	0.729465601095653	1.01364550604746	1572.8929367294	0.726488241826342	1.01269691112311	4662.97209947337	0.000204124563818228	0.166117298385596	0.993450938847353	5.19019961346522e-05	0.0116054945176985	0.99777917397299	1797	42310	1487	1277	852	641	345	102	4	3	2	3	1	0	42533	42743	43168	43379	43675	43918	83	84	85	84	86	87
E4_GOITREMULTINOD	60_70	UKBB	CD2_BENIGN_SKIN	-12.9369127633684	-12.9481248524111	-12.9648807097883	-13.0463755534647	-13.1451452679828	-13.2697771113081	2950.73556748261	2178.55468303825	2275.80138842247	2605.13133520021	2695.09732567594	4573.48846725344	0.996501845165911	0.99525784311581	0.995454602387277	0.996004248239985	0.996108390307792	0.99768497603026	507	63996	364	329	293	230	161	78	0	0	0	0	0	0	63977	64012	64048	64111	64180	64263	162	162	162	162	162	162
E4_GOITREMULTINOD	60_70	UKBB	CD2_BENIGN_SKIN_EXALLC	-13.9202811566507	-13.9407719037281	-13.9384467654347	-14.0030993010072	-14.1287964810576	-14.1940093874929	5277.48186102849	3860.89962538744	4083.21517048627	4665.07011924463	4713.75019467024	7924.7758495792	0.997895442404068	0.997119038675647	0.997276349784982	0.99760500063838	0.997608457973064	0.998570915429545	507	42155	364	329	293	230	161	78	0	0	0	0	0	0	42216	42251	42287	42350	42419	42502	82	82	82	82	82	82
E4_GOITREMULTINOD	60_70	UKBB	CD2_BENIGN_SKIN_EYELID	-11.8836362921788	-11.8767064202373	-11.9051157183552	-12.0468275141739	-12.1425121489104	-12.030720709475	2794.1220487899	2060.34780126362	2178.32306342185	2430.40428909056	2818.06763717323	5425.65809826609	0.99660654002484	0.995400685165821	0.995639370073889	0.996045127815162	0.996562079324626	0.99823079186534	186	64448	151	137	117	92	53	21	0	0	0	0	0	0	64319	64333	64353	64378	64417	64449	164	164	164	164	164	164
E4_GOITREMULTINOD	60_70	UKBB	CD2_BENIGN_SKIN_EYELID_EXALLC	-12.8703924893816	-12.8936075555641	-12.8647433048481	-12.99909719572	-13.1130715781363	-12.9606230828309	4904.29496095515	3582.72590967688	3964.00693032804	4318.92907152759	5058.60284878261	9518.95334969907	0.997906105616952	0.997128558406563	0.997410559006739	0.99759853354254	0.997931700520478	0.998913632887866	186	42301	151	137	117	92	53	21	0	0	0	0	0	0	42254	42268	42288	42313	42352	42384	82	82	82	82	82	82
E4_GOITREMULTINOD	60_70	UKBB	CD2_BENIGN_TRANSVERSE_COLON	2.26877287267084	-13.244044464785	-13.2549151692605	-13.2943219065947	-13.2793895478889	-13.3359646098144	1.00908434908027	1817.136554953	2308.52970675781	2918.63063175845	3543.93379569561	7677.33033266203	0.0245540022381672	0.994184738061575	0.995418800967594	0.996365659497873	0.997010272845457	0.998614029297497	1163	64121	1004	840	528	334	173	54	1	0	0	0	0	0	64115	64279	64591	64785	64946	65065	164	165	165	165	165	165
E4_GOITREMULTINOD	60_70	UKBB	CD2_BENIGN_TRANSVERSE_COLON_EXALLC	2.46218333203168	-14.3371297852279	-14.3511105100852	-14.3891788358052	-14.3628658163623	-14.4202771635655	1.01602166769666	3470.76694576487	4427.90403408121	5563.19570164044	6733.44888667265	14578.764082917	0.0153778015966381	0.996704088131625	0.997414011376197	0.997936277734896	0.998298063832325	0.999210789435256	1163	42589	1004	840	528	334	173	54	1	0	0	0	0	0	42666	42830	43142	43336	43497	43616	81	82	82	82	82	82
E4_GOITREMULTINOD	60_70	UKBB	CD2_FOLLICULAR_LYMPHOMA	-11.9920187842635	-11.9598611426147	-11.9024396190374	-11.9267166069371	-11.8815732475179	-12.1893277758217	3493.47171506064	2677.80597353925	3062.67277168818	3649.85492571411	4193.82784024661	6514.17502096515	0.997261111973929	0.996436427088486	0.996899195699134	0.997392738533485	0.997739508742054	0.998506998855261	116	64545	95	84	62	41	25	11	0	0	0	0	0	0	64402	64413	64435	64456	64472	64486	164	164	164	164	164	164
E4_GOITREMULTINOD	60_70	UKBB	CD2_FOLLICULAR_LYMPHOMA_EXALLC	-12.001488097958	-11.9252788033873	-11.8784527743488	-11.8775461072893	-11.8283636217935	-12.1567255689991	3739.54533115218	2875.51500330567	3321.0825616484	3923.11540739903	4568.0965092104	7069.48701497024	0.997439318212835	0.996691038455816	0.997146227565365	0.997584344278163	0.997934006396698	0.998627954356448	116	42457	95	84	62	41	25	11	0	0	0	0	0	0	42396	42407	42429	42450	42466	42480	82	82	82	82	82	82
E4_GOITREMULTINOD	60_70	UKBB	CD2_INSITU	1.6155454879923	1.71242055451412	-13.7942903169946	-13.8232506010926	-13.7967891753785	-13.8518112521938	1.00984459750183	0.718593521262239	1926.20871095652	2308.10463495433	2358.79523971791	3941.81405580748	0.109643815657659	0.0171714028154891	0.994286103508418	0.995221493803094	0.995333133576813	0.997196183423606	1822	62879	1405	1267	940	668	434	198	3	2	0	0	0	0	63136	63274	63601	63873	64107	64343	157	158	160	160	160	160
E4_GOITREMULTINOD	60_70	UKBB	CD2_INSITU_BREAST	-13.1759685185041	2.28066029227191	-13.1751499343414	-13.1746900734257	-13.1743009752579	-13.1757230772663	3067.3201334539	1.00993709694172	2495.28593891917	2892.59587224796	2892.62472429077	4563.40395152066	0.996572620702666	0.0239319382491356	0.995787176246735	0.996365947431591	0.996366091004074	0.997696304879787	381	32212	260	235	199	163	110	64	1	1	0	0	0	0	32201	32226	32262	32298	32351	32397	131	131	132	132	132	132
E4_GOITREMULTINOD	60_70	UKBB	CD2_INSITU_BREAST_EXALLC	-14.1752862134321	2.36876884366293	-14.174678856532	-14.1744310049508	-14.1738847440089	-14.1751661862044	5446.67825292521	1.01551564371204	4390.00089027497	4969.21197102139	5106.28497914568	7964.50922742562	0.997923462939883	0.0196703360407921	0.997423750462696	0.997724076898645	0.997785256927999	0.998579932554195	381	22552	260	235	199	163	110	64	1	1	0	0	0	0	22605	22630	22666	22702	22755	22801	67	67	68	68	68	68
E4_GOITREMULTINOD	60_70	UKBB	CD2_INSITU_BREAST_INTRADUCTAL	-13.5735782372431	2.04750274680719	-13.5680957982213	-13.5685721783609	-13.5626503107706	-13.5745636432732	3277.59070226297	1.00985588238048	2770.33598405463	3262.45427339124	3248.71623038383	5390.65038851347	0.996695707750911	0.0426092866725402	0.996092267890963	0.996681601599442	0.996669023366382	0.997990794705052	472	32162	336	295	242	189	124	67	1	1	0	0	0	0	32166	32207	32260	32313	32378	32435	131	131	132	132	132	132
E4_GOITREMULTINOD	60_70	UKBB	CD2_INSITU_BREAST_INTRADUCTAL_EXALLC	-14.1859855939551	2.14379421233498	-14.1847490312533	-14.1848049551657	-14.1834600901672	-14.1864649464531	4834.48505716248	1.01540010623228	4043.48209358843	4701.21516755022	4717.1664828767	7716.05680825327	0.997658744931807	0.0347482287130937	0.997200984504104	0.99759257568614	0.997600943953557	0.998533038926828	472	22614	336	295	242	189	124	67	1	1	0	0	0	0	22682	22723	22776	22829	22894	22951	67	67	68	68	68	68
E4_GOITREMULTINOD	60_70	UKBB	CD2_INSITU_BREAST_NOS	-12.1965405976498	3.23385022119775	-12.194348218481	-12.1943791593626	-12.1926670044291	-12.1961915903166	3132.9676631539	1.01042591811668	2476.93368290274	2774.0379978264	2819.41439431577	4290.13434622984	0.996893869358345	0.00137197817110463	0.996071900133635	0.996492594718753	0.996549527995993	0.997731740062737	141	32374	94	90	72	60	44	28	1	1	0	0	0	0	32286	32290	32308	32320	32336	32352	134	134	135	135	135	135
E4_GOITREMULTINOD	60_70	UKBB	CD2_INSITU_BREAST_NOS_EXALLC	-13.2637400699546	3.37577340865278	-13.2572683874895	-13.2588034458364	-13.2552270983774	-13.2642572416256	5772.58702450464	1.01650685987623	4564.2156567852	5003.74553853774	5065.79652997639	8073.70817076625	0.998166693015915	0.000897100415384636	0.997682459443956	0.997885787336116	0.997912247576345	0.998689159791407	141	22645	94	90	72	60	44	28	1	1	0	0	0	0	22624	22628	22646	22658	22674	22690	67	67	68	68	68	68
E4_GOITREMULTINOD	60_70	UKBB	CD2_INSITU_DIGESTIVE	-11.8915033156224	-11.7533877235133	-11.8430687544243	-11.8436043583269	-11.8524377611867	-11.8380549212201	3003.2544468282	2338.20095615526	2860.69302775571	3954.18343434418	4705.67101248175	8473.50395009539	0.996840753164234	0.995989306614254	0.996696823242542	0.997610172848784	0.997990325487444	0.998885301967802	149	64576	128	111	72	39	21	9	0	0	0	0	0	0	64432	64449	64488	64521	64539	64551	165	165	165	165	165	165
E4_GOITREMULTINOD	60_70	UKBB	CD2_INSITU_DIGESTIVE_EXALLC	-11.8745472884602	-11.723061827577	-11.8201774997258	-11.8126730245234	-11.8101674277983	-11.7911837745851	3297.48242203588	2569.21127730946	3089.98045032104	4242.33456827693	5174.54839082511	9030.62476404545	0.997126748149649	0.996359342782365	0.996947840193969	0.997778313544802	0.998178944062685	0.998958211523567	149	42416	128	111	72	39	21	9	0	0	0	0	0	0	42355	42372	42411	42444	42462	42474	82	82	82	82	82	82
E4_GOITREMULTINOD	60_70	UKBB	CD2_INSITU_EXALLC	1.71713876082807	1.8155048172223	-14.5861729638863	-14.6241140190013	-14.6546208406676	-14.6750182070982	1.01568930051608	0.725172224228203	3026.3254534561	3646.02468505933	3842.37526770038	6354.69810173702	0.0909105095663328	0.0122954356174263	0.996154400004486	0.996799713520186	0.996956916867503	0.998157432522793	1822	42713	1405	1267	940	668	434	198	3	2	0	0	0	0	43044	43182	43509	43781	44015	44251	83	84	86	86	86	86
E4_GOITREMULTINOD	60_70	UKBB	CD2_INSITU_OTHER_NOS	-11.583873941264	-11.6186442651145	-11.6345797266407	-11.5134832867364	-11.5524233691077	-11.5006611903894	2496.10978435413	1845.34758248261	2311.08016269178	2878.61881240896	3775.71756648085	6186.97136576999	0.996297213746708	0.994976406766949	0.995983258186343	0.996808745213823	0.997558745933156	0.998516851917379	217	64472	186	164	106	75	39	9	0	0	0	0	0	0	64339	64361	64419	64450	64486	64516	164	164	164	164	164	164
E4_GOITREMULTINOD	60_70	UKBB	CD2_INSITU_OTHER_NOS_EXALLC	-12.5508224044035	-12.5845578714358	-12.638053212175	-12.5022498206508	-12.5339076963383	-12.4851202461118	4447.51700858709	3218.38085059112	4044.58674910301	5006.88955699348	6646.01750984941	11683.5773771173	0.997748385422439	0.996880108567367	0.997506867387651	0.998007676896502	0.998495248395842	0.999147377342855	217	42618	186	164	106	75	39	9	0	0	0	0	0	0	42566	42588	42646	42677	42713	42743	83	83	83	83	83	83
E4_GOITREMULTINOD	60_70	UKBB	CD2_INSITU_PROSTATE	-13.0051943715568	-13.0051394153589	-13.0050631482522	-13.0051842080856	-13.0046365876449	-13.0053517235571	8282.72417783341	6082.05539996332	7418.17711010432	8665.31506256238	10322.434423265	20339.0386626892	0.998747194846435	0.998293900439762	0.998601201666003	0.998802509577603	0.998994791772773	0.999489810270141	149	31973	119	112	84	51	38	9	0	0	0	0	0	0	31974	31981	32009	32042	32055	32084	29	29	29	29	29	29
E4_GOITREMULTINOD	60_70	UKBB	CD2_INSITU_PROSTATE_EXALLC	-13.0078519128393	-13.0074106656787	-13.0073140075271	-13.0073533472712	-13.0064728386593	-13.0079318344542	10880.5231754896	8148.88451075158	9490.13474487445	12096.8865077234	11390.1230125489	32665.507232357	0.999046115561656	0.998726401420311	0.998906408385792	0.999142063174176	0.999088889417463	0.999682269507387	149	19669	119	112	84	51	38	9	0	0	0	0	0	0	19685	19692	19720	19753	19766	19795	14	14	14	14	14	14
E4_GOITREMULTINOD	60_70	UKBB	CD2_INSITU_SKIN	-11.9406612227759	-11.876785326117	-11.9374645008619	-11.9837168914065	-12.0126683715017	-11.730204904003	2664.373687008	1984.41196691154	2327.07499407701	2764.15885804897	2759.52949043974	5264.71518064519	0.996424211292191	0.995224657365837	0.9959070176634	0.996540867140061	0.996526693268098	0.998222251095645	191	64380	157	137	103	73	50	19	0	0	0	0	0	0	64250	64270	64304	64334	64357	64388	164	164	164	164	164	164
E4_GOITREMULTINOD	60_70	UKBB	CD2_INSITU_SKIN_EXALLC	-12.9065515388292	-12.8650002056594	-12.9109291687384	-12.9467400511678	-12.9843902315808	-12.6546727058593	4791.01912102479	3514.12187226545	4118.15850513896	4989.14094950418	4952.48856815065	9291.16732310192	0.997850577196553	0.997078996550772	0.997498538688814	0.997929504796415	0.997908115791511	0.998913272735155	191	42298	157	137	103	73	50	19	0	0	0	0	0	0	42250	42270	42304	42334	42357	42388	82	82	82	82	82	82
E4_GOITREMULTINOD	60_70	UKBB	CD2_LYMPHOID_LEUKAEMIA	-11.8379064384251	-11.8845028316361	-11.8680750464998	-11.8857016653215	-11.7561698934383	-11.7477870310847	2617.77187566674	2005.11782930643	2472.61890754882	3024.9839407757	3239.839693833	5339.77925341653	0.996391874068478	0.995270898466142	0.996170328772466	0.996864977256984	0.997104780867525	0.998244614638673	206	64471	164	140	95	67	44	17	0	0	0	0	0	0	64349	64373	64418	64446	64469	64496	164	164	164	164	164	164
E4_GOITREMULTINOD	60_70	UKBB	CD2_LYMPHOID_LEUKAEMIA_EXALLC	-12.8010091034395	-12.8568699941795	-12.8350701054033	-12.8295894631056	-12.7421943171773	-12.7628306215546	4615.95479967065	3539.84527357134	4368.24026596912	5365.42708234165	5541.27360974805	9752.6039088796	0.997787301895741	0.997102055394592	0.997655602962586	0.998092132938877	0.998165260935922	0.99895584167125	206	42540	164	140	95	67	44	17	0	0	0	0	0	0	42499	42523	42568	42596	42619	42646	83	83	83	83	83	83
E4_GOITREMULTINOD	60_70	UKBB	CD2_MULTIPLE_MYELOMA_PLASMA_CELL	-11.8415139445876	-11.908951235836	-11.9355194488339	4.33389820149906	-12.1250696882582	-11.809954918957	3056.19146493385	2298.66135831325	2798.52049730121	1.008829831464	4177.90433498217	6019.31349957017	0.996908525653162	0.995866322028975	0.996597081267745	1.73934595082112e-05	0.997684391133335	0.998434543299882	174	64539	139	116	83	48	32	13	0	0	1	1	0	0	64408	64431	64464	64499	64515	64534	166	166	165	165	166	166
E4_GOITREMULTINOD	60_70	UKBB	CD2_MULTIPLE_MYELOMA_PLASMA_CELL_EXALLC	-11.8049612749317	-11.8556717643423	-11.8790830896281	4.469939389739	-12.0501452926957	-11.7620695785618	3277.53274800815	2488.80453859975	2911.17095886051	1.0150794760124	4452.02013335537	6422.61809429831	0.997126199278186	0.996199210690665	0.996744227383103	1.06500420222225e-05	0.997840393157052	0.998538793941009	174	42608	139	116	83	48	32	13	0	0	1	1	0	0	42560	42583	42616	42651	42667	42686	83	83	82	82	83	83
E4_GOITREMULTINOD	60_70	UKBB	CD2_MYELOID_LEUKAEMIA	-10.8633850570272	-10.8876783381867	-10.7721192269097	-10.8549214543843	-10.9044837645227	-10.9553363135193	2557.1622787762	2465.81558300032	2977.2969333581	3065.45808544115	2911.2758981179	3767.12819516207	0.996610421944878	0.996476994353742	0.997113190568935	0.997174661699545	0.997011448176088	0.997679643237726	102	64563	80	39	27	23	18	14	0	0	0	0	0	0	64420	64461	64473	64477	64482	64486	165	165	165	165	165	165
E4_GOITREMULTINOD	60_70	UKBB	CD2_MYELOID_LEUKAEMIA_EXALLC	-11.8514049709067	-11.8947711093517	-11.7128009582454	-11.79304351826	-11.8758413165038	-11.9755619904609	4638.37320780055	4375.16736106741	5366.93716740782	5228.44914295816	5139.3406771612	6534.57357624746	0.997961344993679	0.997830793259369	0.998258698520533	0.99820033070757	0.998156272838189	0.998537760642066	102	42507	80	39	27	23	18	14	0	0	0	0	0	0	42446	42487	42499	42503	42508	42512	83	83	83	83	83	83
E4_GOITREMULTINOD	60_70	UKBB	CD2_NEOPLASM	1.47583634630548	-0.303522569450119	0.912476239254064	1.04468846870531	0.846200130516952	-14.2241497860957	0.413822469821834	0.723939045063056	0.473053912823757	0.523815107827031	0.595969940418629	1707.56446136719	0.000361985910021121	0.675022204439566	0.0537426093530078	0.0461101059674446	0.155645388937133	0.993353634074318	18740	46239	14741	12411	9128	6414	4173	1845	15	9	9	6	3	0	50134	52464	55747	58461	60702	63030	89	95	95	98	101	104
E4_GOITREMULTINOD	60_70	UKBB	CD2_NONFOLLICULAR_LYMPHOMA	-12.8454259682631	-12.8834242892811	-12.8923523814576	-12.921902792592	-12.9816418922472	-12.9426388483904	3788.86827785802	2990.9666565012	3577.97295983323	4441.80571534481	4463.06915561075	7309.7540979758	0.997294931712816	0.996563166787333	0.997125023924487	0.997678833147526	0.99767921206836	0.998587267618169	276	64452	232	182	122	76	56	21	0	0	0	0	0	0	64334	64384	64444	64490	64510	64545	162	162	162	162	162	162
E4_GOITREMULTINOD	60_70	UKBB	CD2_NONFOLLICULAR_LYMPHOMA_EXALLC	-12.8191739091398	-12.8460577040106	-12.8769364417672	-12.8951443935131	-12.9554401926424	-12.9075104055573	4150.00513726161	3212.85005925841	3807.02373092923	4754.83609280838	4857.01844364546	7913.39250600585	0.99753537541752	0.996809797030519	0.997301227963738	0.997836134872425	0.997871753304944	0.998698573500985	276	42623	232	182	122	76	56	21	0	0	0	0	0	0	42583	42633	42693	42739	42759	42794	84	84	84	84	84	84
E4_GOITREMULTINOD	60_70	UKBB	CD2_NONHODGKIN_NAS	3.72473920106346	-12.2137124348292	-12.2938599427505	-12.2697681232052	-12.2354980954761	-12.0901259423343	1.00995815675137	2257.07990191808	2731.59209714958	3204.94306896558	3410.89208909759	5137.26208042179	0.000226011763429713	0.995682436844977	0.996409036350432	0.996945395152035	0.997137847275147	0.998122245707563	247	64416	205	159	109	79	52	22	1	0	0	0	0	0	64297	64343	64393	64423	64450	64480	160	161	161	161	161	161
E4_GOITREMULTINOD	60_70	UKBB	CD2_NONHODGKIN_NAS_EXALLC	3.9222853160143	-12.461098396397	-12.5524183449864	-12.5274680138177	-12.4971205725533	-12.3439319351925	1.01633552548179	2776.21192926366	3359.57069403034	3966.13959525421	4241.91065511177	6541.2696613034	0.000113739003284069	0.996418686725124	0.997018857941136	0.997479802096297	0.997649350506003	0.9984943248979	247	42645	205	159	109	79	52	22	1	0	0	0	0	0	42602	42648	42698	42728	42755	42785	84	85	85	85	85	85
E4_GOITREMULTINOD	60_70	UKBB	CD2_PRIMARY_LYMPHOID_HEMATOPOIETIC	-13.8224149661579	-13.8465050262742	-13.8651379268675	2.6130202277169	-13.8326956539424	-13.8613391035507	3398.63688436541	2625.92282146652	3125.21195882701	1.0078842881878	4123.1291413935	6391.31676685222	0.996754975166281	0.99579276995716	0.996460162273852	0.00952591389958089	0.997323180231794	0.998269567884657	941	63884	769	610	434	284	188	82	0	0	1	1	0	0	63898	64057	64233	64383	64479	64585	158	158	157	157	158	158
E4_GOITREMULTINOD	60_70	UKBB	CD2_PRIMARY_LYMPHOID_HEMATOPOIETIC_EXALLC	-13.9797310965871	-14.0143439226954	-14.043496317512	2.75184945700207	-14.0270814141811	-14.1095442940891	3974.48353436585	3090.82088725272	3664.91333522879	1.0125777286349	4891.89791382848	7710.70817153773	0.997193550178294	0.996382258713935	0.99694261215878	0.0065743894065295	0.997712140246215	0.998539980891615	941	43309	769	610	434	284	188	82	0	0	1	1	0	0	43394	43553	43729	43879	43975	44081	87	87	86	86	87	87
E4_GOITREMULTINOD	60_70	UKBB	CHIRHEP_NAS	-11.7351072187158	-11.6863016651911	-11.8042936449093	-11.8071398068088	-11.6763744988237	-11.3392585215493	2699.07789052475	2298.66967141383	3025.23554907581	3647.81627359927	4147.88750627418	7138.13705902347	0.996530951773446	0.995943619206849	0.996886708622144	0.997417436240515	0.997753944237801	0.998732524267141	226	64159	180	131	72	49	30	13	0	0	0	0	0	0	64042	64091	64150	64173	64192	64209	163	163	163	163	163	163
E4_GOITREMULTINOD	60_70	UKBB	CHOLELITH_BROAD	1.06679405718255	0.495961017947767	-14.2453163078042	1.01141561143525	-14.2713088204429	-14.3088049756534	1.011060014386	1.00927084665506	1773.75944833364	1.009131658214	2186.28887639959	3373.35114157546	0.29136844931349	0.623139834093877	0.993592143639748	0.316216449600946	0.994791733046868	0.996615608675431	3190	59708	2336	2065	1610	1215	846	404	2	1	1	1	0	0	60424	60695	61150	61545	61914	62356	136	137	137	137	138	138
E4_GOITREMULTINOD	60_70	UKBB	CHRONNAS	-12.920623981771	-12.9221419505435	-12.9115960283538	-12.8915088910626	-13.0781668462989	-13.2439702796344	3861.70640460104	2910.96048882285	3300.46083594282	3943.80703994572	4803.47992936891	7444.47172027895	0.99733041664062	0.996458095624459	0.99687863684459	0.997391881122005	0.997827646899373	0.9985805367751	263	59923	207	184	146	99	56	25	0	0	0	0	0	0	59827	59850	59888	59935	59978	60009	152	152	152	152	152	152
E4_GOITREMULTINOD	60_70	UKBB	CIRRHOSIS_BROAD	-12.7640503851359	-12.7768360240614	-12.7455399519774	-12.7555374032101	-12.7506104321807	-12.5066699633739	2900.89002327339	2418.59770109846	2796.13970099742	3686.31059176114	4184.83602118419	7657.73897875776	0.996489282326402	0.995784998564103	0.996363044977047	0.997239129531854	0.997568961026802	0.998696890235839	528	64345	425	303	215	130	86	28	0	0	0	0	0	0	64286	64408	64496	64581	64625	64683	162	162	162	162	162	162
E4_GOITREMULTINOD	60_70	UKBB	COLITNONINFNAS	1.39258097332219	1.47128069852987	-14.4423879323362	-14.4494227547273	-14.4362523890844	-14.4975279724519	1.01018813583066	0.719022119830768	2261.51551943927	2546.9542633494	2358.10294462104	3311.70132575596	0.168037781094522	0.0407342850686345	0.994904620407142	0.995473452487684	0.995115399446634	0.996507137674798	2440	60796	1733	1514	1219	944	750	479	3	2	0	0	0	0	61347	61566	61861	62136	62330	62601	153	154	156	156	156	156
E4_GOITREMULTINOD	60_70	UKBB	COLITTOX	-10.9562358367131	-11.0459603386783	-11.0105171080555	-11.0874522490156	-10.6140846887765	-11.0454416935782	2235.17596140294	2098.85554974352	3175.28474960173	4750.2039000537	5924.6894007445	13163.5983319956	0.996088998556202	0.995800873228396	0.997233286242225	0.998137659114934	0.998570590085432	0.999330503245532	110	59974	99	59	25	14	6	3	0	0	0	0	0	0	59833	59873	59907	59918	59926	59929	152	152	152	152	152	152
E4_GOITREMULTINOD	60_70	UKBB	CONGEN_HEART_ARTER	-11.8204162277293	-11.8038824214152	-11.8893649370944	-12.01580345997	-11.9764696970505	-11.8667800755201	2568.22161244865	1949.8448439061	2328.47730061064	2780.32057927244	2867.38507983168	4688.03131591366	0.996327694515748	0.995169832078976	0.995925964364128	0.99655176662221	0.996667412219257	0.997980322685712	243	64518	181	158	121	80	55	29	0	0	0	0	0	0	64415	64438	64475	64516	64541	64567	165	165	165	165	165	165
E4_GOITREMULTINOD	60_70	UKBB	COPD_ASTHMA_INFECTIONS	0.751923461229785	0.0835937625401958	0.254730935085935	-0.259251193508793	0.814589314337363	-14.0816082587332	0.722944994865401	0.720818039535311	0.720777258033875	1.00975587350293	0.592841084860988	1535.62307146365	0.298300915545265	0.907675774173872	0.723780003939418	0.797374543616809	0.169428243583824	0.99268352985216	9788	46408	6994	5971	4878	4044	3142	1600	6	5	4	3	3	0	49079	50102	51195	52029	52931	54473	117	118	119	120	120	123
E4_GOITREMULTINOD	60_70	UKBB	COPD_ASTHMA_PNEUMONIA_SEPSIS	1.19917197516538	1.42810415706476	1.20055923088919	-13.4909515447484	1.90363089254317	-13.4948412817202	1.01140082276688	0.720877213325862	1.0097927260278	1972.12126056077	1.00910107789517	3741.28489011069	0.235758755001393	0.0475840561804607	0.234472527585047	0.994541847801951	0.0592327171627629	0.997122030939256	3269	45466	2817	1887	1114	724	433	167	3	3	1	0	1	0	45800	46730	47503	47893	48184	48450	115	115	117	118	117	118
E4_GOITREMULTINOD	60_70	UKBB	COPD_COMORB	1.75325375460009	0.75062799340001	1.60730501471226	-15.3583062448692	0.632939940954478	-15.33611219	0.379101365243161	0.443103619993789	0.347276956380872	1690.95863802657	0.600654260439615	2639.94981661713	3.75027975485623e-06	0.0902607969225425	3.68663905320112e-06	0.992753230813783	0.291996998729353	0.995364920106461	20618	36155	15051	13300	10578	7955	5716	2802	26	18	12	2	3	0	41631	43382	46104	48727	50966	53880	65	73	79	89	88	91
E4_GOITREMULTINOD	60_70	UKBB	COPD_CVDMETABOCOMORB	2.031839396644	1.46875141374608	0.922409192858159	-15.9919547021211	-15.8881937957549	-15.8260708767285	0.421101119686165	0.417846554720584	0.603961732842206	3272.2134959686	3388.0258674508	5510.47227310978	1.39959078510487e-06	0.000439671669215402	0.126695303059524	0.996100595827246	0.996258323117788	0.997708479486754	12744	34914	10020	8540	6352	4450	2878	1206	17	10	3	0	0	0	37562	39042	41230	43132	44704	46376	59	66	73	76	76	76
E4_GOITREMULTINOD	60_70	UKBB	COPD_EARLY	-14.0262948401085	2.48783127997241	1.72619846811558	-13.6078943165481	1.96495896219563	-13.6679784346597	4075.18920834885	0.736793081270169	1.01291854678534	2067.82705379241	1.00731884738571	4182.01993125972	0.997253785915297	0.000733964663419372	0.0883469225401963	0.994749343087558	0.0510948600981109	0.997392300913185	1167	59288	755	806	834	759	453	152	2	3	1	0	1	0	59549	59498	59470	59545	59851	60152	149	148	150	151	150	151
E4_GOITREMULTINOD	60_70	UKBB	COPD_EARLYANDLATER	-13.4067358646409	1.48064536379016	1.15996288338075	-13.405845622978	1.93929648732395	-13.4724588732986	1559.24273741811	0.717783706092228	1.00751363317264	1832.1558402778	1.00691731211572	3766.92795372369	0.993139685375896	0.0391314837694206	0.249603760334381	0.994161947597937	0.054107629813134	0.997146363257723	2481	61781	2069	1714	1193	759	453	152	2	3	1	0	1	0	62034	62389	62910	63344	63650	63951	157	156	158	159	158	159
E4_GOITREMULTINOD	60_70	UKBB	COPD_EARLY_EXMORE	-14.3790662764595	2.5929039248413	1.80282450841392	-13.7202033697416	2.07007881475778	-13.7299717159183	5134.68152831801	0.766500920165824	1.02790920415024	2323.92265261669	1.01613740965503	4640.7020654773	0.997765621894515	0.000717561088574374	0.079451886013245	0.995289397935774	0.0416296407121449	0.997639383801013	1167	29908	755	806	834	759	453	152	2	3	1	0	1	0	30262	30211	30183	30258	30564	30865	56	55	57	58	57	58
E4_GOITREMULTINOD	60_70	UKBB	COPD_EXCL	0.967626500173491	0.33805194808528	0.156745222795122	-0.316414988265308	0.77888418130702	-14.0483907991224	0.600821543182751	0.59796966483852	0.723945995785245	1.01203805405767	0.596570216114919	1491.43670831069	0.107287509291104	0.571847328368386	0.828586274368326	0.754545617535177	0.19168741856899	0.992484543051376	11724	37135	8583	7305	5724	4539	3456	1708	9	7	5	4	3	0	40178	41456	43037	44222	45305	47053	89	91	93	94	95	98
E4_GOITREMULTINOD	60_70	UKBB	COPD_HOSPITAL	-13.4067358646409	1.48064536379016	1.15996288338075	-13.405845622978	1.93929648732395	-13.4724588732986	1559.24273741811	0.717783706092228	1.00751363317264	1832.1558402778	1.00691731211572	3766.92795372369	0.993139685375896	0.0391314837694206	0.249603760334381	0.994161947597937	0.054107629813134	0.997146363257723	2481	61781	2069	1714	1193	759	453	152	2	3	1	0	1	0	62034	62389	62910	63344	63650	63951	157	156	158	159	158	159
E4_GOITREMULTINOD	60_70	UKBB	COPD_HOSPITAL_ASTHMA_INF	2.85794746777039	-13.013731255727	2.76509005332006	-13.0738378853848	-13.0785027119027	-13.0286607404679	1.00879270709758	2191.18433458476	1.00826596361977	3406.32735325242	3623.87512920799	6783.47155487004	0.00461079910621669	0.995261286765914	0.00609880628655397	0.996937643770979	0.997120454660353	0.998467545595577	644	60144	537	389	254	163	107	42	1	1	1	0	0	0	60099	60247	60382	60473	60529	60594	151	151	151	152	152	152
E4_GOITREMULTINOD	60_70	UKBB	COPD_HOSPITAL_ASTHMA_PNEUM_SEPSIS	3.04836877424929	-12.0798473140342	3.29398770250902	-12.0842657815071	-12.0296600680172	-12.2005298985565	1.00909506283091	1589.59510311326	1.00802014661309	3127.09770253312	3544.63384972792	5257.96719234166	0.00252029941589979	0.993936675520552	0.00108394728842156	0.996916685688968	0.997292171202449	0.998148599002609	544	60321	479	301	156	79	48	21	1	1	1	0	0	0	60235	60413	60558	60635	60666	60693	150	150	150	151	151	151
E4_GOITREMULTINOD	60_70	UKBB	COPD_HOSPITAL_MAIN	-13.4067358646409	1.48064536379016	1.15996288338075	-13.405845622978	1.93929648732395	-13.4724588732986	1559.24273741811	0.717783706092228	1.00751363317264	1832.1558402778	1.00691731211572	3766.92795372369	0.993139685375896	0.0391314837694206	0.249603760334381	0.994161947597937	0.054107629813134	0.997146363257723	2481	61781	2069	1714	1193	759	453	152	2	3	1	0	1	0	62034	62389	62910	63344	63650	63951	157	156	158	159	158	159
E4_GOITREMULTINOD	60_70	UKBB	COPD_MODE	-14.4324782533502	1.60742739068458	1.2907987828492	-14.4455290690032	2.06758410686454	-14.5139364398159	2750.87047309546	0.731027158134754	1.01688076046048	3312.77043608207	1.0155878210986	6969.27500167306	0.995813907322627	0.0278877799568021	0.204308832101801	0.996520788773956	0.041765455364574	0.998338358376132	2481	31172	2069	1714	1193	759	453	152	2	3	1	0	1	0	31522	31877	32398	32832	33138	33439	60	59	61	62	61	62
E4_GOITREMULTINOD	60_70	UKBB	COPD_MULTIMORB	-13.0349133961283	2.7602181467339	2.4845418110372	-13.1081116318333	-13.1855919560653	-13.310899027239	2368.29771182909	0.718239621248722	1.00794982944271	3133.07072772641	3548.56630108819	6329.60126781643	0.995608531989611	0.000121523410534825	0.0137033935747456	0.996661827871303	0.997035265753852	0.998322081826842	771	60254	663	511	335	190	118	38	3	3	1	0	0	0	60211	60363	60539	60684	60756	60836	148	148	150	151	151	151
E4_GOITREMULTINOD	60_70	UKBB	COPD_OPPORTUNIST_INFECTIONS	-11.9445750102058	-12.0165778238902	-11.989055234857	-12.0247093202437	-11.8181313559854	-12.1330817402133	2576.16108859553	2137.48297510994	2834.73038154101	3663.80564633315	5061.19592570927	8388.00285500496	0.996300558268226	0.995514447821461	0.996625480287367	0.997381325971848	0.99813690358644	0.998845876022344	188	59599	167	126	72	40	20	8	0	0	0	0	0	0	59472	59513	59567	59599	59619	59631	148	148	148	148	148	148
E4_GOITREMULTINOD	60_70	UKBB	COX_ARTHROSIS	-15.3406554075223	-15.3440795978828	-15.3363400436222	1.23334728927039	1.40222075298032	-15.3137415139398	3543.17694779137	2683.2017700868	3206.65703342301	1.01131777926279	1.01053711130864	7603.14770518534	0.996545463565262	0.995437265426618	0.996184006532992	0.222637501498805	0.165259045081763	0.998392956426124	3284	47040	2690	2312	1681	1125	728	267	1	1	2	2	1	0	47541	47919	48550	49106	49503	49964	92	92	91	91	92	93
E4_GOITREMULTINOD	60_70	UKBB	C_DIFFICILE_ENTEROCOLITIS	-11.9793989509239	-12.1293419284128	-12.2633232272363	-12.2906142535083	-12.2493034333914	-11.84467700954	3057.37167486234	2698.33937099009	3450.91435112832	4656.5481543976	5366.84805581272	13394.2528424261	0.996873735341827	0.996413430360244	0.99716460778872	0.997894045193081	0.998178908457474	0.999294422481564	176	63996	162	91	52	31	17	2	0	0	0	0	0	0	63847	63918	63957	63978	63992	64007	163	163	163	163	163	163
E4_GOITREMULTINOD	60_70	UKBB	C_PSOR_ARTHR_COMORB	1.84596993249735	0.441434793400438	-0.328342612409959	0.756589967679284	0.920988512852717	1.28686396233997	0.422159964669986	0.604513734727054	1.01575334425624	0.729191883550594	0.728017024896721	1.01488975862795	1.22731221307125e-05	0.465248870901506	0.746505660775958	0.29946879285549	0.205848197865396	0.204803669130751	12673	28948	10206	8631	6249	4265	2742	1180	12	6	6	5	3	1	31341	32916	35298	37282	38805	40367	62	68	68	69	71	73
E4_GOITREMULTINOD	60_70	UKBB	C_STROKE	-14.3409040778064	-14.3139026173839	-14.3106508220069	2.07353345023128	2.23245486863877	-14.2939502544971	3157.59260037187	2434.74488244904	2918.30113863024	1.01000660001654	1.00932069337056	6565.50724776941	0.99637624353029	0.995309251414186	0.996087380622666	0.0400735473256513	0.0269777916222712	0.998262904482338	2049	50207	1708	1315	922	601	389	170	0	0	2	2	1	0	50431	50824	51217	51538	51750	51969	117	117	115	115	116	117
E4_GOITREMULTINOD	60_70	UKBB	D3_ANAEMIA	2.21198940639207	1.31312902100615	1.64489406692609	1.33052262799444	-15.4093080886484	-15.4916803996896	0.650371957946412	0.762780635408464	0.761878722370604	1.03996970929446	4495.59259366156	7047.45827279419	0.000671117453101769	0.0851596194459754	0.0308503802324827	0.200761181217273	0.997265138091233	0.998246096368526	5178	16535	4102	3186	2269	1551	1009	508	7	4	2	1	0	0	17576	18492	19409	20127	20669	21170	28	31	33	34	35	35
E4_GOITREMULTINOD	60_70	UKBB	D3_ANAEMIAINCHRONICDISEASE	4.40788475645038	-10.9718758434499	-10.8161064538756	-11.0628992152281	-11.0197013948264	-11.3552792647573	1.01043134213924	2003.46974620584	2439.3952187261	3001.34597361355	4171.45015694991	5707.2796825384	1.28655575978748e-05	0.99563045731214	0.996462247689869	0.997059020662244	0.997892234342889	0.998412519355041	167	58708	151	68	42	24	14	6	1	0	0	0	0	0	58578	58661	58687	58705	58715	58723	145	146	146	146	146	146
E4_GOITREMULTINOD	60_70	UKBB	D3_ANAEMIANAS	1.11588569710229	0.670719643117309	1.7426334728225	1.49348508534552	-12.7058121727831	-12.7632725935424	1.0091812535174	1.00772545119877	0.718149116224692	1.00780703872348	1308.2196655599	2026.37550574873	0.268841809513583	0.505681029077459	0.0152426387782757	0.138362723826831	0.992250833515258	0.994974499649689	3102	61845	2555	1864	1267	830	496	248	4	3	2	1	0	0	62232	62923	63520	63957	64291	64539	156	157	158	159	160	160
E4_GOITREMULTINOD	60_70	UKBB	D3_ANAEMIA_B12_DEF	-12.9759314155329	-13.0173985844739	-12.9897235925059	-12.9394477485972	-13.0892240046514	-12.9541835517801	4483.68833643783	3350.36194116683	3886.50388285165	4261.76352612925	3980.03493092851	5342.5735733206	0.997690900858969	0.996899930394836	0.997333263797012	0.997577488835627	0.997375985110298	0.998065364419588	243	59573	161	142	111	94	85	50	0	0	0	0	0	0	59515	59534	59565	59582	59591	59626	140	140	140	140	140	140
E4_GOITREMULTINOD	60_70	UKBB	D3_ANAEMIA_IRONDEF	2.41183192953814	-14.0009627363265	1.09693733187699	-14.0503581400202	-14.0550748503782	-14.1800622484193	0.594131758571798	1626.19028109281	1.00812924128147	2348.62522121912	2589.24258524388	4128.93240427617	4.91941960515631e-05	0.99313056158177	0.276554508430208	0.99522678336929	0.995668898613563	0.99725981697184	2664	62139	2072	1720	1245	867	557	262	3	0	1	0	0	0	62581	62933	63408	63786	64096	64391	147	150	149	150	150	150
E4_GOITREMULTINOD	60_70	UKBB	D3_ANAEMIA_IRONDEF_NAS	2.41183192953814	-14.0009627363265	1.09693733187699	-14.0503581400202	-14.0550748503782	-14.1800622484193	0.594131758571798	1626.19028109281	1.00812924128147	2348.62522121912	2589.24258524388	4128.93240427617	4.91941960515631e-05	0.99313056158177	0.276554508430208	0.99522678336929	0.995668898613563	0.99725981697184	2664	62139	2072	1720	1245	867	557	262	3	0	1	0	0	0	62581	62933	63408	63786	64096	64391	147	150	149	150	150	150
E4_GOITREMULTINOD	60_70	UKBB	D3_APLASTICANDOTHANAEMIA	1.736408353149	0.592955785983981	1.65549622926252	1.3950080254887	-12.7616789041455	-12.8104492549235	0.719944344302646	1.00770379613462	0.71806329066988	1.00782905850133	1271.91205807308	2032.61956442224	0.0158711697955629	0.556248606511385	0.0211384844934357	0.166306018931041	0.991994591401079	0.994971419054068	3390	62077	2793	2034	1392	914	554	267	5	3	2	1	0	0	62511	63270	63912	64390	64750	65037	158	160	161	162	163	163
E4_GOITREMULTINOD	60_70	UKBB	D3_BLOODOTHER	-13.1611988302926	2.57417880197781	1.80264711458444	-13.2198351999326	2.34825030646731	-13.2718104423439	1902.63716481194	0.591796859763575	1.00796867776392	2254.00806870122	1.00719535880887	4177.55536100528	0.994480800755223	1.36281890023641e-05	0.0737121471034985	0.995320406312236	0.0197283525887954	0.997465179053805	1475	63609	1198	876	593	390	255	107	4	4	1	0	1	0	63721	64043	64326	64529	64664	64812	161	161	164	165	164	165
E4_GOITREMULTINOD	60_70	UKBB	D3_BLOOD_IMMUN	1.56404161746709	1.56968400669506	1.38392265212961	0.66190300576388	0.780871668364247	-12.589415927056	0.594627041350579	0.466353781420855	0.59216783812419	1.00869541699157	1.00830680127624	1200.4771901435	0.00853120349047018	0.000763039615304384	0.0194368648224431	0.511697315613468	0.438671487515723	0.991632730247102	6638	58926	5229	4056	2891	1985	1312	661	11	8	3	1	1	0	60183	61356	62521	63427	64100	64751	141	144	149	151	151	152
E4_GOITREMULTINOD	60_70	UKBB	D3_COAGDEF_PURPUR_HAEMORRHAGIC	-13.0377302424699	2.96619817926434	-13.1167543439151	-13.128046869667	-13.1392470768047	-13.0022104793671	2617.22308226105	0.718364240916074	2580.68109433193	3154.07205410249	3446.50866618471	5135.26981546254	0.996025344299156	3.6418512819183e-05	0.995944632313859	0.996679011929106	0.996958203792881	0.997979803927317	791	64006	652	439	295	194	132	59	2	2	0	0	0	0	63981	64194	64338	64439	64501	64574	162	162	164	164	164	164
E4_GOITREMULTINOD	60_70	UKBB	D3_COAGOTHER	-11.9550415256242	-11.972082241032	-12.079976392094	-12.0783983342726	-12.1561667947678	-11.8898195462362	2991.29669341217	2269.23878376802	2696.5024482646	3216.86537388168	3419.37513000009	4427.70544636366	0.996811176342156	0.995790528817131	0.996425594041226	0.997004181466671	0.99716345911034	0.99785742476318	202	63345	154	114	88	61	46	21	0	0	0	0	0	0	63233	63273	63299	63326	63341	63366	160	160	160	160	160	160
E4_GOITREMULTINOD	60_70	UKBB	D3_HAEMOLYTICANAEMIA	-11.2879491118661	3.66378329571802	-11.4110220923448	-11.5061873199749	-11.3843359842473	-11.5009644153201	2351.74977538303	1.01106402586351	2093.84092757556	2341.9769503151	2217.27476090146	3274.55906478014	0.996170321421202	0.000290428902708438	0.995651707270571	0.996079990333837	0.995903373741511	0.997197661458059	181	64517	121	104	74	63	47	31	1	1	0	0	0	0	64412	64429	64459	64470	64486	64502	164	164	165	165	165	165
E4_GOITREMULTINOD	60_70	UKBB	D3_HYPOSPLENISM	-11.8683863394516	-11.787645277232	-11.8296377021445	-11.6402932355298	-11.6198597460779	-11.8751153480327	4008.10081025738	2937.91110280186	3724.60403516459	4699.39872197666	4731.4664860529	6081.43146099347	0.997637387672672	0.996798693149145	0.997465859639149	0.998023661896316	0.998040502369029	0.998441984385844	110	62510	78	72	43	33	23	12	0	0	0	0	0	0	62383	62389	62418	62428	62438	62449	159	159	159	159	159	159
E4_GOITREMULTINOD	60_70	UKBB	D3_IMMUNEMECHANISM	-11.9096533401457	-11.9605026747755	-11.9966554554646	-12.0320948627425	-12.0612064622296	-12.0377398120332	2544.15499273103	1903.44148343703	2194.4498898233	2480.57221220082	2872.73389262506	4235.81144990681	0.996264970551589	0.994986429734096	0.995638133030155	0.996129850591375	0.99665008228825	0.997732497320049	256	64341	192	158	124	93	62	33	0	0	0	0	0	0	64241	64275	64309	64340	64371	64400	164	164	164	164	164	164
E4_GOITREMULTINOD	60_70	UKBB	D3_NUTRIANAEMIA	2.333485085889	-14.8640511973571	1.01172091020904	-14.9021733283048	-14.9164040589293	-14.9978016548484	0.593794785854649	2395.9435849945	1.00804905598782	3425.14953055279	3706.72834957523	5721.17563354058	8.50223000540369e-05	0.995050083415924	0.315550944551085	0.996528567175714	0.996789207285457	0.997908384316931	2886	62314	2212	1843	1345	947	630	310	3	0	1	0	0	0	62835	63204	63702	64100	64417	64737	150	153	152	153	153	153
E4_GOITREMULTINOD	60_70	UKBB	D3_OTHERANAEMIA	1.08016669504169	0.622648732801965	1.67537770999023	1.42119618323638	-13.5566349812648	-13.6001840038162	1.00919720369916	1.0077251562657	0.718078034279251	1.00783898274522	1911.27854516675	3044.61311817038	0.284474071570042	0.536657378708894	0.0196407164685915	0.15849772717921	0.994340678872647	0.996435888458736	3226	61863	2649	1954	1344	885	535	261	4	3	2	1	0	0	62280	62975	63585	64044	64394	64668	156	157	158	159	160	160
E4_GOITREMULTINOD	60_70	UKBB	D3_OTHERAPLASTICANAEMIA	-11.8542927870374	-11.8127848466576	-11.6523141455289	-11.6155873617465	-11.3923159693988	-11.2319041341546	3312.37421295948	3051.71616617101	4018.29704050714	5083.84686402238	6247.55535614226	14134.6149456802	0.997144544548434	0.996911503364426	0.997686286396767	0.998176992737012	0.998545071236951	0.999365970563164	151	58674	132	71	42	26	15	4	0	0	0	0	0	0	58546	58607	58636	58652	58663	58674	147	147	147	147	147	147
E4_GOITREMULTINOD	60_70	UKBB	D3_OTHERBLOOD	-12.1984048275113	-12.2698511171064	3.78994027801248	-12.1788584889378	-12.2126444798688	-12.281945184452	3360.32409515451	2679.01592364995	1.00857137135402	3472.12908293353	3341.81258284787	5292.03163450169	0.997103583694228	0.996345713940191	0.000171460807233532	0.997201341598019	0.997084139656004	0.9981482412958	206	62634	153	125	95	73	56	24	1	1	1	0	0	0	62528	62556	62586	62608	62625	62657	158	158	158	159	159	159
E4_GOITREMULTINOD	60_70	UKBB	D3_OTHERWHITECELL	-11.2748527229917	3.54700912731548	-11.2501451244235	-11.2968033091868	-11.1480245705505	-11.4142655433304	2198.70547832986	1.00899773808139	1831.78383160899	2219.04346459024	2832.93277579795	4847.21234654165	0.995908505447682	0.000439127360226197	0.995099716180269	0.995938112003091	0.99686021009478	0.998121134957168	178	62633	138	116	88	54	29	13	1	1	0	0	0	0	62514	62536	62564	62598	62623	62639	158	158	159	159	159	159
E4_GOITREMULTINOD	60_70	UKBB	D3_PURPURA_AND3_OTHER_HAEMORRHAGIC	-13.040572998816	3.30888859964638	-13.07599928985	-13.0925560952139	-13.0796899565659	-13.0035286466682	3005.79387239063	0.718234301636083	3082.347834326	3749.83371756388	4239.97789623946	6951.32727452425	0.996538405605697	4.08566016810927e-06	0.996615207881108	0.997214189232874	0.997538650818539	0.998507434870744	601	63877	510	331	209	139	88	37	2	2	0	0	0	0	63805	63984	64106	64176	64227	64278	161	161	163	163	163	163
E4_GOITREMULTINOD	60_70	UKBB	D3_SARCOIDOSIS	-11.9345729639436	-11.9982024745285	-12.1338213470284	-12.0707978050107	-12.0854520805122	-12.1387388135628	3935.83108630069	2825.13509961638	3414.53684753328	3593.14799562718	3806.15051516936	5281.73811993943	0.997580588011477	0.996611435773354	0.997164661336892	0.997319596882288	0.997466527037337	0.998166265812347	115	64212	76	70	52	48	34	22	0	0	0	0	0	0	64087	64093	64111	64115	64129	64141	164	164	164	164	164	164
E4_GOITREMULTINOD	60_70	UKBB	D3_SPLEENDISEASE	-11.9269091184282	-11.9041943521804	-11.9330958792794	-11.8393750467496	-11.9630604045973	-12.1032181295451	3185.17430542695	2529.2767914564	3281.82419362458	4050.06090456021	3931.48379527226	5151.62268057997	0.997012322249055	0.996244721871563	0.997098804986991	0.99766758048139	0.997572131296006	0.998125452387243	167	62577	128	102	56	42	30	18	0	0	0	0	0	0	62457	62483	62529	62543	62555	62567	159	159	159	159	159	159
E4_GOITREMULTINOD	60_70	UKBB	D3_THROMBOCYTOPENIANAS	-12.2010398383455	3.7465921806163	-12.1797778184843	-12.2160194434098	-12.2267396668491	-12.2914817575442	2322.62337034736	0.718999610788553	2527.38532882359	3198.92019452774	3641.54839272017	6443.63644145097	0.995808628870417	1.87987175069883e-07	0.996154911975856	0.996953050083976	0.997321054829519	0.998478005755713	466	63713	402	240	140	89	56	21	2	2	0	0	0	0	63614	63776	63876	63927	63960	63995	161	161	163	163	163	163
E4_GOITREMULTINOD	60_70	UKBB	D3_WHITEBLOODCELLNAS	-11.3611048970972	4.13483157728085	-11.2770479700846	-11.2409415776956	-11.2831305521759	-11.3122900861864	2921.23896897365	1.00941646071315	2775.67279482892	3790.69222291293	4805.20781917581	15462.2648370073	0.996896923724557	4.19879594429078e-05	0.996758350721318	0.997633951779425	0.998126485319455	0.99941626269521	101	62596	85	70	44	18	8	2	1	1	0	0	0	0	62453	62468	62494	62520	62530	62536	158	158	159	159	159	159
E4_GOITREMULTINOD	60_70	UKBB	DIABETES_FG	1.87243108826883	-0.288701215779949	0.693171073955961	-14.8299115783005	-14.7394920550554	1.48038927855893	0.469063450485753	1.00867538745189	0.71922431834247	1987.00485596136	2023.15881472607	1.00755688236305	6.5559748051479e-05	0.774711033851154	0.33515828538652	0.994045083684545	0.994187154747435	0.141755217112013	8660	57269	6696	5748	4358	3053	1995	853	8	3	3	1	1	1	59089	60037	61427	62732	63790	64932	136	141	141	143	143	143
E4_GOITREMULTINOD	60_70	UKBB	DIALYSIS	-11.8602320385144	-11.9628357684782	-11.953888865622	-11.9031873250715	4.99892983764872	-11.1894203675577	3499.3997938141	2827.75513470506	3777.70542876936	4730.44119254544	1.01002463441354	10664.1675985107	0.997295799716557	0.996624554447909	0.997475237910861	0.997992288883432	7.44752185704126e-07	0.999162816597266	147	55015	125	93	54	37	27	8	0	0	0	0	1	0	54926	54958	54997	55014	55024	55043	111	111	111	111	110	111
E4_GOITREMULTINOD	60_70	UKBB	DM1_RETINOPATHY	-14.2003782218144	-14.2492543661935	-14.2010266880373	-14.1554206430922	-14.152056324604	4.23736089261379	5007.36717138647	3828.15189528748	4741.99929807299	5494.05887172315	5702.15350555389	1.02864912038044	0.99773728449182	0.997030098564713	0.997610551522012	0.997944255904328	0.998019748917365	3.79950455183515e-05	354	12588	280	235	155	111	77	31	0	1	1	1	1	1	12614	12659	12739	12783	12817	12863	48	47	47	47	47	47
E4_GOITREMULTINOD	60_70	UKBB	DM2_NEUROPATHY	-13.4671120390652	-13.4083130003048	4.03832735472426	-13.4208145313021	-13.3909105390732	-13.5835946683891	6229.06994364439	5320.1450534068	1.03054849535986	8651.88771013588	9991.36595833277	14712.6629086462	0.998274992494704	0.997989100955652	8.90576004468971e-05	0.998762321383232	0.998930636949932	0.999263346207708	143	12462	124	81	50	33	18	7	0	0	1	0	0	0	12434	12477	12508	12525	12540	12551	47	47	46	47	47	47
E4_GOITREMULTINOD	60_70	UKBB	DM2_RETINOPATHY	-14.6377023579915	-14.6631362278697	-14.6551950384445	-14.6109307839161	-14.569115765554	4.00512348414632	4799.26802634023	3784.88481635902	4845.45892446093	6149.01086155595	6366.81924082133	1.02778974178473	0.997566466689184	0.996908899131457	0.997586784613922	0.998104113753611	0.998174211965283	9.74593590294534e-05	704	12645	573	463	300	174	114	48	0	1	1	1	1	1	12729	12839	13002	13128	13188	13254	47	46	46	46	46	46
E4_GOITREMULTINOD	60_70	UKBB	DM_COMORB	2.02053032294964	-15.2984155421449	-15.2899299906026	0.596036985476181	1.48804816856924	1.8651368902125	0.469435252194794	1970.19894653203	2323.79340909736	1.00885507959004	0.718719787244814	1.0078776664058	1.67611000774606e-05	0.99380456124647	0.994750174003329	0.554650845217142	0.0384135061336413	0.0642330507474377	7714	54545	6187	5214	3763	2586	1622	662	5	1	4	4	3	1	55933	56906	58357	59534	60498	61458	134	138	135	135	136	138
E4_GOITREMULTINOD	60_70	UKBB	DM_COMORB_EXMORE	2.09537775038677	-15.3244167766165	-15.3179457298511	0.684412709285328	1.57567980413862	1.94744441898984	0.474871119423357	2087.77719423664	2458.87963905824	1.01111976200927	0.721616547184115	1.0098007404657	1.02174910885355e-05	0.994143529399791	0.995029495077822	0.498478351392468	0.0289959434057297	0.0537875879488066	7714	47633	6187	5214	3763	2586	1622	662	5	1	4	4	3	1	49043	50016	51467	52644	53608	54568	112	116	113	113	114	116
E4_GOITREMULTINOD	60_70	UKBB	DM_COMPLICATIONS	-14.6762741575817	-14.7089998878917	-14.7035573702694	-14.7067502703351	-14.6662062956596	3.7239359694159	4251.65824889485	3315.55586387812	4113.71014727764	5009.23618706197	5545.56683106354	1.02802401108687	0.997245792436785	0.996460308346334	0.997148142184338	0.997657472779382	0.997889859362582	0.000291858386341096	956	13342	782	617	406	265	165	62	0	1	1	1	1	1	13465	13630	13841	13982	14082	14185	51	50	50	50	50	50
E4_GOITREMULTINOD	60_70	UKBB	DM_HYPOGLYC	3.80726630355088	-12.3659059101381	3.87605075762916	-12.4715726174182	-12.2458055759508	-11.8814766699996	1.0149400386296	2613.66905563653	1.01338590607542	4455.34707560847	5080.05743908221	7802.58913749215	0.000175974174398974	0.996225027581469	0.000130850853286708	0.997766534890296	0.998076649750884	0.998785013158612	313	48185	255	170	103	70	38	20	1	0	1	0	0	0	48129	48214	48281	48314	48346	48364	113	114	113	114	114	114
E4_GOITREMULTINOD	60_70	UKBB	DM_IBD	2.43695218883102	1.45862038964024	1.74680494034959	-15.4996250424812	-15.4697649207987	2.50437278212743	0.639300181542585	0.755120059551461	0.754763409514744	4673.969945897	4981.66671251322	1.03177675777882	0.000137899329574864	0.0534039097033552	0.0206472064246867	0.997354093202027	0.997522301778858	0.0152140670531105	5129	21270	3936	3423	2637	1888	1238	517	7	4	3	1	1	1	22427	22940	23726	24475	25125	25846	29	32	33	35	35	35
E4_GOITREMULTINOD	60_70	UKBB	DM_NEPHROPATHY	-11.7504252892774	-11.8563202877009	-11.862360755051	-11.848943655396	-11.8225590245669	-11.3722633224775	2645.9690973549	2114.85796839871	2664.48081220174	3359.7654731464	3509.90683584809	6670.44202531356	0.996456703854033	0.995526921668798	0.996447802066526	0.997186092397772	0.997312458729347	0.99863970799891	221	64475	178	138	90	63	39	15	0	0	0	0	0	0	64354	64394	64442	64469	64493	64517	164	164	164	164	164	164
E4_GOITREMULTINOD	60_70	UKBB	DM_NEPHROPATHY_EXMORE	-13.9197027789429	-14.0201249148517	-14.0067087049495	-14.0157403233448	-13.9531174083249	-13.3599727061113	6241.47123187867	5013.29085397117	6372.73929942685	7725.13361322156	8196.44324671139	18387.7303420922	0.998220562697646	0.997768645994305	0.998246322797737	0.998552395694757	0.99864173138971	0.999420281088598	221	12499	178	138	90	63	39	15	0	0	0	0	0	0	12494	12534	12582	12609	12633	12657	48	48	48	48	48	48
E4_GOITREMULTINOD	60_70	UKBB	DM_NEUROPATHY	-13.1680788291337	-13.0547482409039	3.55491061631376	-13.1621484872861	-13.2131289482383	-12.9430698411165	4312.08069328131	3527.12478133904	1.03168809195468	5591.77011008385	6184.13770712486	9069.42281952595	0.997563452261054	0.997046841569227	0.000569535408615336	0.998121906809379	0.998295228200658	0.998861330837067	211	12524	174	127	84	56	32	13	0	0	1	0	0	0	12513	12560	12603	12631	12655	12674	48	48	47	48	48	48
E4_GOITREMULTINOD	60_70	UKBB	DM_OTHER_WIDE	1.49735916735248	0.266737257439429	0.602751674340264	-14.130140513862	-14.1294320360047	-14.135909702565	0.72280823058655	1.00944979128534	1.00956601039337	1893.52665152055	2022.70428158452	3469.94896089541	0.0383040981353905	0.791594803811925	0.550480421443583	0.994045969032031	0.994426489283291	0.996749579594776	4889	55321	3874	3222	2335	1565	997	414	3	1	1	0	0	0	56205	56857	57744	58514	59082	59665	128	130	130	131	131	131
E4_GOITREMULTINOD	60_70	UKBB	DM_PERIPHATHERO	-11.4475117971177	-11.4565110575779	-11.4581017477448	-11.5419938291895	-11.5826397336739	-12.6049423519346	2694.82304245506	2205.10713491233	2669.05599039698	3374.48024009434	4911.70175962704	9782.25033230298	0.996610625147358	0.995854653941396	0.996574738621941	0.997270939503075	0.998118452360562	0.998971884201729	199	47955	173	127	87	51	21	6	0	0	0	0	0	0	47873	47919	47959	47995	48025	48040	108	108	108	108	108	108
E4_GOITREMULTINOD	60_70	UKBB	DM_PERIPH_ANGIOPATHY	-10.8272155145736	4.62763579370529	-10.6931272739941	-10.6527770249853	-10.3923204493246	-10.3774210081006	2693.92120960336	1.01507935119172	2834.28085435603	3515.56703263633	4305.71762502439	7318.28179619594	0.996793208054124	5.14245294006372e-06	0.996989761651448	0.997582275282553	0.998074220209306	0.998868589450495	128	47825	108	71	44	30	16	7	1	1	0	0	0	0	47735	47772	47799	47813	47827	47836	109	109	110	110	110	110
E4_GOITREMULTINOD	60_70	UKBB	DM_RETINOPATHY	-11.9237581841227	-11.9646125981105	-11.9468697077437	-11.9750309523574	-11.7287075571225	-11.8148257864219	3264.40505139059	2655.6207607941	3773.66884219182	4227.6293090351	4810.44900064819	8816.81421195098	0.997085606333534	0.996405229424033	0.997474021339597	0.997739943870023	0.998054621220418	0.998930808335567	142	64547	116	85	48	36	21	7	0	0	0	0	0	0	64408	64439	64476	64488	64503	64517	165	165	165	165	165	165
E4_GOITREMULTINOD	60_70	UKBB	DM_RETINOPATHY_EXMORE	-12.9742259301138	-13.0551690098567	-13.1785425700762	-13.204993043273	-12.851365284172	-13.0029735145689	4605.81193526902	3921.02860032409	5427.66491980568	6827.28263835707	6683.78745374372	11303.2398534905	0.997752422154234	0.997343427042334	0.998062712884016	0.998456772033075	0.998465854921588	0.999082133117762	142	12457	116	85	48	36	21	7	0	0	0	0	0	0	12437	12468	12505	12517	12532	12546	46	46	46	46	46	46
E4_GOITREMULTINOD	60_70	UKBB	DM_VITREOUS_BLEEDING	-11.822238266917	-11.8694370389833	-11.8934447421977	-11.8184680796285	-11.8282329222094	-11.9980662429865	3330.40355018358	2537.9287452062	2990.85548854729	3463.28383505979	3551.56397450731	7746.33144930765	0.997167682103756	0.996268450777867	0.996827138268451	0.997277221457927	0.997342706747943	0.998764180431759	135	64331	105	93	65	46	34	10	0	0	0	0	0	0	64196	64208	64236	64255	64267	64291	165	165	165	165	165	165
E4_GOITREMULTINOD	60_70	UKBB	DUODENAL_ULCER_UNSPE_ACUTE_CHRONIC_WO_HAEMORRHAGE_PERFORATION	-12.5520343743535	2.67921046575277	-12.489058363106	-12.5315993097355	-12.5118332030691	-12.4403007453515	2812.79977191968	1.0080450857278	2409.17047098873	2813.02992997652	3129.80057739552	5365.38189141477	0.996439475964619	0.00786460167554183	0.995863811907283	0.996445563400155	0.996810348869434	0.998150007734082	453	64218	349	308	228	169	104	47	1	1	0	0	0	0	64158	64199	64279	64338	64403	64460	163	163	164	164	164	164
E4_GOITREMULTINOD	60_70	UKBB	E4_ACIDOSIS	-12.7554938498236	-12.8332030710029	-12.8429398190308	-12.9442500258734	-12.9147694764011	-12.8894186395724	4073.91109370185	3540.1064635841	4299.34620918548	5380.84510132888	5944.36575439136	13037.628197224	0.997501812203198	0.997107603323549	0.99761657525153	0.99808059754723	0.998266511939081	0.999211185784763	457	44833	410	210	132	85	53	13	0	0	0	0	0	0	44806	45006	45084	45131	45163	45203	74	74	74	74	74	74
E4_GOITREMULTINOD	60_70	UKBB	E4_ADRENAL	-11.9692269975429	-11.9827874510851	-11.8549353885248	-11.833809622117	-11.8575264211826	-11.5755591082936	3283.76705894939	2740.65448206444	3442.70665013582	4466.87852589979	5656.58663440007	8608.8112718906	0.997091742468941	0.996511471729259	0.99725249572973	0.997886219002034	0.998327448876258	0.998927150704043	153	63681	126	90	57	32	17	7	0	0	0	0	0	0	63552	63588	63621	63646	63661	63671	156	156	156	156	156	156
E4_GOITREMULTINOD	60_70	UKBB	E4_CA_MET	4.34267137867146	-12.267358564863	-12.3039716622847	-12.241999531174	-12.2315044554244	-12.2424602089088	0.729890997593974	2502.26087340414	3346.49348256378	4414.57697517769	5469.08105338712	19420.2731179328	2.68546930271344e-09	0.996088378755101	0.997066443739054	0.997787400705601	0.998215546573671	0.999497016891542	434	44863	391	197	110	57	31	6	2	0	0	0	0	0	44824	45018	45105	45158	45184	45209	80	82	82	82	82	82
E4_GOITREMULTINOD	60_70	UKBB	E4_DIABETES	2.22982104066687	0.980110591177716	1.24702343305524	-14.3571135756365	-14.3247994951155	2.08281036510932	0.519618113946778	0.719301935536589	0.719055016836739	2076.39773269541	2223.38912413409	1.00768316760687	1.77655045842596e-05	0.173013091905378	0.0828731749291108	0.994483124402739	0.994859443559368	0.0387407695348916	5248	59992	4029	3507	2712	1942	1260	526	8	4	3	1	1	1	61063	61585	62380	63150	63832	64566	140	144	145	147	147	147
E4_GOITREMULTINOD	60_70	UKBB	E4_DM1	-12.7872540892853	-12.8196514387161	-12.7425707987868	-12.8575377886325	-12.8140069921898	-12.8754870175624	3544.69776490133	2598.98993386049	3042.89445555503	3484.12015980106	3771.18553710202	6122.9707818629	0.997121692409167	0.996064409350868	0.996658750101867	0.997055552869584	0.997288895344249	0.998322196022309	389	56800	285	251	196	145	103	47	0	0	0	0	0	0	56776	56810	56865	56916	56958	57014	128	128	128	128	128	128
E4_GOITREMULTINOD	60_70	UKBB	E4_DM1NOCOMP	-12.7924562947472	-12.7892812773431	-12.733524799564	-12.8285432205858	-12.7700463005565	-12.9279451748482	3498.61977667397	2565.30980758217	2959.3783599223	3395.34934028756	3624.48682430029	5896.99271057876	0.997082597915632	0.996022185011159	0.996566896740841	0.996985384655732	0.997188842945833	0.998250803400718	401	56794	293	253	207	153	108	48	0	0	0	0	0	0	56774	56814	56860	56914	56959	57019	128	128	128	128	128	128
E4_GOITREMULTINOD	60_70	UKBB	E4_DM1_STRICT	-11.9683837488032	-11.925060772631	-11.8224465218484	-11.8713347561144	-11.735085172705	-11.9066316526075	3276.28809836543	2399.27982902082	2636.57018435267	2941.98118939722	3309.97186161324	5466.77232068137	0.9970853090188	0.996034317220028	0.996422277701456	0.996780425025213	0.997171207473951	0.998262208575996	168	56785	120	108	85	73	46	20	0	0	0	0	0	0	56704	56716	56739	56751	56778	56804	129	129	129	129	129	129
E4_GOITREMULTINOD	60_70	UKBB	E4_DM2	1.94200777793006	0.994663113716482	1.26026747710458	-14.6224341911539	-14.553981248902	2.09085128182585	0.594198342522902	0.719176024140454	0.71891375183958	2392.94230673436	2500.93313891728	1.00781343688148	0.00108202477397023	0.166646673146289	0.0795992207201892	0.995124436622549	0.995356800542655	0.0380198003484508	5151	59950	3962	3434	2653	1883	1238	513	7	4	3	1	1	1	60991	61519	62300	63070	63715	64440	141	144	145	147	147	147
E4_GOITREMULTINOD	60_70	UKBB	E4_DM2NEU	-13.4794449958374	-13.3773818852877	3.74112641504257	-13.4681079879718	-13.3738094891611	-13.4391442813766	5650.41714245149	4639.44419813154	1.0329480032839	7045.62117844962	8205.96580790844	13188.7605668546	0.998096595246296	0.997699381386141	0.000292565378869468	0.998474798941036	0.998699634919706	0.999186968038239	191	12511	161	112	73	51	28	9	0	0	1	0	0	0	12494	12543	12582	12604	12627	12646	47	47	46	47	47	47
E4_GOITREMULTINOD	60_70	UKBB	E4_DM2NOCOMP	2.20761602465601	0.270594300274588	1.24573683197208	-14.3750380795122	-14.3548431754099	2.21999860029734	0.51927533307672	1.00857593382108	0.718843352777672	2129.38891909588	2304.25514750429	1.00788385728571	2.12495236001895e-05	0.788473460277774	0.0831002922190292	0.994613697044844	0.995029442086099	0.0276206011277152	5301	60221	4150	3574	2700	1848	1178	476	7	3	3	1	1	1	61223	61799	62673	63525	64195	64897	142	146	146	148	148	148
E4_GOITREMULTINOD	60_70	UKBB	E4_DM2OPTH	-14.924935061229	-14.8999238324623	-14.8875755980917	-14.8871070933406	-14.8808953376369	-14.7845437367864	7086.76385806249	5808.373843194	7378.24584341798	9626.9610369907	10348.5940664733	15206.9783506959	0.998319632671292	0.997953229859959	0.998390056537931	0.998766153916588	0.998852671921155	0.999224279994637	453	12341	376	293	188	100	61	28	0	0	0	0	0	0	12372	12455	12560	12648	12687	12720	46	46	46	46	46	46
E4_GOITREMULTINOD	60_70	UKBB	E4_DM2PERIPH	-10.6460543321055	4.6662287983059	-10.5781207460647	-10.5631328169517	-10.3032594113183	-10.2992968649149	2540.44118773454	1.01263024762054	2693.89550470353	3428.79547504697	4357.66678339196	7648.89011310151	0.9966563691519	4.06505423022589e-06	0.996866954371006	0.997541951009309	0.99811348495438	0.998925641844645	123	56690	104	67	45	31	15	6	1	1	0	0	0	0	56579	56616	56638	56652	56668	56677	129	129	130	130	130	130
E4_GOITREMULTINOD	60_70	UKBB	E4_DM2_STRICT	2.2214049602022	0.278617317426304	1.26228205636262	-14.3791738725934	-14.3587240217128	2.21152972579582	0.518974053868871	1.00842997199032	0.718705043540905	2147.32661874675	2326.08730232258	1.00768319880382	1.86576407117577e-05	0.782326706450596	0.0790323561052649	0.99465715416169	0.995074762911895	0.0281874463492333	5162	60697	4049	3488	2627	1806	1142	467	7	3	3	1	1	1	61659	62220	63081	63902	64566	65241	144	148	148	150	150	150
E4_GOITREMULTINOD	60_70	UKBB	E4_DMNAS	2.89649482635258	-12.9548203902155	-12.9053715230353	-12.8937045687466	-12.8410394364819	-12.8424583370474	1.01147264975091	2079.70158457295	2459.7057990224	3104.19141289303	3505.18650211323	6906.71887419752	0.0041880201103361	0.995029871397156	0.995813747541955	0.996685881488339	0.997077004550997	0.998516402142329	710	57149	568	473	342	237	133	44	1	0	0	0	0	0	57160	57255	57386	57491	57595	57684	130	131	131	131	131	131
E4_GOITREMULTINOD	60_70	UKBB	E4_DMNASNOCOMP	2.93605504353776	-12.9573794613656	-12.9113388669821	-12.9059458379763	-12.8394472648785	-12.7745155490658	1.01127468693709	2123.72602588393	2506.65310867879	3186.00691601356	3559.75342977611	7113.25796981181	0.00369227963452623	0.995131938511412	0.995890252084316	0.996767920774779	0.997122167382654	0.998567100575742	678	57121	543	451	327	226	128	42	1	0	0	0	0	0	57125	57217	57341	57442	57540	57626	130	131	131	131	131	131
E4_GOITREMULTINOD	60_70	UKBB	E4_ENDOGLAND	3.48220495274996	-12.3897840471661	2.65472304462115	-12.3697515100657	-12.3414727019893	-12.2688995484042	0.720731956759167	1551.89701852714	1.00812036897083	2270.59588777769	2337.00931727464	3552.17348126002	1.3551907766138e-06	0.993630046149838	0.00845498215906727	0.995653306259895	0.995786484595864	0.997244181311511	626	64155	481	370	265	183	122	61	3	1	1	0	0	0	64136	64247	64352	64434	64495	64556	161	163	163	164	164	164
E4_GOITREMULTINOD	60_70	UKBB	E4_ENDOMETPOSTOP	-11.5023203862067	3.41843441442334	-11.6143627639883	-11.4681384937703	-11.3541525553808	-11.8972902685873	2343.88547615819	1.01086509583844	2315.65326926671	3189.73918080978	3253.96016373704	6630.16807074598	0.996084498535849	0.000720408669931491	0.995998156544943	0.997131354504716	0.997215920237003	0.998568262670702	141	44318	114	97	61	37	20	7	1	1	0	0	0	0	44245	44262	44298	44322	44339	44352	99	99	100	100	100	100
E4_GOITREMULTINOD	60_70	UKBB	E4_FE_DEF	-11.9850542745188	-11.9402656580626	-12.2394205895963	-12.3143544037699	-12.5002052224201	-12.489246263645	3699.04650490071	3168.41235848718	4202.0187624873	5773.0763454605	6105.65188258269	8388.92634062414	0.99741482757189	0.99699315303927	0.997675966847167	0.998298060649787	0.998366478473035	0.998812127716462	118	56238	94	67	40	26	17	8	0	0	0	0	0	0	56137	56164	56191	56205	56214	56223	125	125	125	125	125	125
E4_GOITREMULTINOD	60_70	UKBB	E4_FE_DEF_ADVERSE	-11.0075019520238	-10.9198694408759	-11.2493770440259	-11.2963503302098	-11.4735409987505	-11.4922821876854	2165.0135535477	1842.25828956088	2436.77435620817	3359.04105246972	3476.60709718841	4905.26290801725	0.995943361182296	0.995270617446784	0.996316576314316	0.997316744156459	0.997366816454351	0.998130679984046	118	64614	94	67	40	26	17	8	0	0	0	0	0	0	64473	64500	64527	64541	64550	64559	165	165	165	165	165	165
E4_GOITREMULTINOD	60_70	UKBB	E4_FLUIDELECTRO	-13.5304816271713	2.18052120495445	2.0030266162517	-13.6270979426	-13.6161720139762	-13.6687276570154	2143.60337429318	0.725518283128043	1.01296678376734	3189.47962334202	3868.36001768101	7396.34308925327	0.994963764830026	0.00265173432157011	0.0479979840741755	0.99659103701496	0.997191546044341	0.99852547935866	2360	48404	2094	1261	738	418	218	65	2	2	1	0	0	0	48577	49410	49933	50253	50453	50606	91	91	92	93	93	93
E4_GOITREMULTINOD	60_70	UKBB	E4_FLUIDOVER	-11.2993752580104	4.12953423572692	-11.2628090017029	-11.4450511517201	-11.3961145519158	-11.4918718055606	2598.48706358221	1.01834536007852	3157.40184295644	4625.37149812846	6687.99311788883	18169.7530209708	0.996530454671521	5.01040250199337e-05	0.997153861686574	0.998025710951715	0.998640432295057	0.999495359872724	288	44841	260	133	74	34	13	2	1	1	0	0	0	0	44794	44921	44980	45020	45041	45052	74	74	75	75	75	75
E4_GOITREMULTINOD	60_70	UKBB	E4_GILBERT	-11.635373450503	-11.6165491491717	-11.5964404831845	-11.5533620865767	-11.7809747579366	-12.0034630754009	4002.84474504882	3509.18061239981	4009.0652667287	4610.53385126872	5579.98975756527	8095.03874112094	0.997680731491443	0.997358742877159	0.997692078501185	0.99800061340309	0.998315435816984	0.998816883444217	126	44260	99	77	56	43	21	11	0	0	0	0	0	0	44217	44239	44260	44273	44295	44305	70	70	70	70	70	70
E4_GOITREMULTINOD	60_70	UKBB	E4_GLUCOPANCREAS	3.84310839115231	-12.4960080675283	2.91981903141699	-12.530741712977	-12.4479274884992	-12.1266996262362	0.722253449608713	1910.84549356154	1.00880839420272	2704.32617711629	3285.65342422564	5632.38994950311	1.0320014206869e-07	0.994782256923186	0.00379975037212621	0.996302942427526	0.99697716584335	0.99828213262635	497	64379	390	295	216	161	95	32	2	0	1	0	0	0	64320	64415	64494	64549	64615	64678	164	166	165	166	166	166
E4_GOITREMULTINOD	60_70	UKBB	E4_HYPERCHOL	1.49114836017913	0.958912250148215	0.890000095909441	0.575507606881573	1.44024617774954	1.81057293205302	0.599850871969887	0.597694627997903	0.723725152654237	1.01175877387115	0.7224286085893	1.01090546044944	0.0129236937400149	0.108636603587451	0.218791208246791	0.569478983974694	0.0461938924393993	0.0732867467746172	9067	51553	7403	6281	4519	3072	1967	839	9	7	5	3	3	1	53115	54237	55999	57446	58551	59679	93	95	97	99	99	101
E4_GOITREMULTINOD	60_70	UKBB	E4_HYPERKALAEMIA	-12.3428488614385	-12.3127099587395	4.07338943182603	-12.3435846610969	-12.4599811214626	-12.682241029699	3302.96560237095	2884.40352782639	1.01757714378789	5559.6172781556	6120.49527228319	12925.9572658176	0.997018392920837	0.996594064857006	6.25369928821595e-05	0.998228520590191	0.998375683787761	0.99921715951226	432	44805	391	217	127	60	30	10	0	0	1	0	0	0	44773	44947	45037	45104	45134	45154	73	73	72	73	73	73
E4_GOITREMULTINOD	60_70	UKBB	E4_HYPERLIPNAS	-14.8619222697238	-14.8422103311492	-14.8744340766693	-14.8391777062162	-14.8710316445919	-14.7637145973337	5069.5439892147	3917.48787829665	4748.05795693716	5869.04828801393	6608.10943184224	10462.3874889816	0.997660917557337	0.996977057107029	0.997500438706568	0.997982647681377	0.998204424932779	0.998874087196609	1507	45766	1231	1033	718	465	284	121	0	0	0	0	0	0	45963	46161	46476	46729	46910	47073	79	79	79	79	79	79
E4_GOITREMULTINOD	60_70	UKBB	E4_HYPEROSMHNAT	-11.7754309339887	-11.8670817314613	-11.7956062041128	-11.7126401650346	-11.7916961686124	-11.2915774658483	4504.22647227997	3716.29158828518	5350.65429865697	7019.72819996998	9955.69708543435	21600.736157652	0.997914087159134	0.997452152238666	0.998241051668248	0.998668704805732	0.999054972239701	0.999582913524287	138	44495	123	64	34	20	8	2	0	0	0	0	0	0	44440	44499	44529	44543	44555	44561	70	70	70	70	70	70
E4_GOITREMULTINOD	60_70	UKBB	E4_HYPERPARA	4.34301507669426	-11.8577465102136	3.40723278355289	-11.8802333811212	-11.8371568768566	-11.7299672098819	0.721770570667564	1834.99778917682	1.0084524928315	2689.33676079501	2962.70155609286	5843.62132698196	1.77494399230176e-09	0.994844109852657	0.000728361747907995	0.996475330236875	0.9968121461412	0.998398398368639	195	63771	153	128	94	61	36	14	3	1	1	0	0	0	63653	63678	63712	63745	63770	63792	157	159	159	160	160	160
E4_GOITREMULTINOD	60_70	UKBB	E4_HYPOGLYC	3.72919533101188	-11.4236743627784	3.79204010754065	-11.5684593080998	-11.3213757318121	-10.9449220936316	1.01180133837435	1551.01692670333	1.01038044893959	2684.36185639211	2944.68045620462	4682.08564139201	0.000228075653133333	0.994123409721245	0.000174674077554341	0.996561467120837	0.996932390871011	0.998134853338181	311	64280	254	172	103	70	40	20	1	0	1	0	0	0	64174	64256	64325	64358	64388	64408	162	163	162	163	163	163
E4_GOITREMULTINOD	60_70	UKBB	E4_HYPOKALAEMIA	-13.1194221446418	2.65954156725264	-13.2009031529505	-13.2346037416075	-13.1889300086069	-13.3747395177807	3105.80686778586	1.01553577968244	3984.85923604144	5168.86587376883	6515.44735316288	10988.1427657243	0.996629618746043	0.00882252837638265	0.997356800598137	0.997957061623642	0.998384878908494	0.999028817175165	736	45494	651	402	203	114	62	18	1	1	0	0	0	0	45499	45748	45947	46036	46088	46132	79	79	80	80	80	80
E4_GOITREMULTINOD	60_70	UKBB	E4_HYPOOSMNAT	-13.9505394301134	-13.9670041240189	-13.9866818742847	-14.0262238380566	-14.0429224392171	-13.9754826334862	4125.66510250504	3632.03385512479	4688.09629779861	6300.22150036462	7709.69409448285	14451.0258734051	0.997302035299032	0.996931738543861	0.99761955807644	0.998223665913767	0.998546683607697	0.999228371730662	883	45960	794	491	279	159	79	24	0	0	0	0	0	0	45970	46273	46485	46605	46685	46740	79	79	79	79	79	79
E4_GOITREMULTINOD	60_70	UKBB	E4_HYTHY_AI_EXCL	5.41133679849425	4.94348962388123	-10.841870654489	-10.7629972739997	-10.7220971106087	-11.2477905891635	0.721068165179142	0.718648658538419	2312.02833339518	2768.96019417634	2981.29653032583	5150.17664694663	6.16108189179327e-14	6.0329814564553e-12	0.996258467348124	0.99689861640263	0.997130450723506	0.998257451746758	107	64577	80	67	58	42	26	9	4	2	0	0	0	0	64440	64453	64462	64478	64494	64511	160	162	164	164	164	164
E4_GOITREMULTINOD	60_70	UKBB	E4_IRON_MET	-12.4832783345824	3.75055212995491	-12.4900499793271	-12.5321035788351	4.74593226449251	-12.38729054089	4623.85914044076	1.01657005898116	3849.23714493944	4537.18600263027	1.0201884882517	8001.77435000169	0.997845911250881	0.000224767436372709	0.997411019332072	0.997796176035103	3.28706983635524e-06	0.99876482096436	214	44275	157	143	118	89	57	23	2	2	1	1	1	0	44259	44273	44298	44327	44359	44393	71	71	72	72	72	73
E4_GOITREMULTINOD	60_70	UKBB	E4_LIPOPROT	1.39299766142576	0.859003650773279	0.789083131223166	0.485065680321828	1.33701929141518	1.70364812594595	0.599025921903918	0.59690589819628	0.723031647731718	1.01127707751753	0.721801999964683	1.01044801651396	0.0200485497921074	0.150123913546623	0.275117357794392	0.631471624074534	0.0639776962330376	0.0917895529542802	9770	52200	7968	6752	4859	3289	2120	904	9	7	5	3	3	1	53897	55113	57006	58576	59745	60961	96	98	100	102	102	104
E4_GOITREMULTINOD	60_70	UKBB	E4_LIPOPROTNAS	-11.8430064094146	-11.7630105206588	-11.7513007682868	-11.8745024712043	-11.9041580998521	-12.4951125141791	3497.51513652694	2911.45301499162	3470.38493572239	5364.42668576718	6537.3778256924	27170.3363465186	0.99729827219002	0.996776352254223	0.997298235294359	0.998233832801397	0.998547102682227	0.999633068325618	157	44390	132	107	72	36	20	3	0	0	0	0	0	0	44345	44370	44405	44441	44457	44474	70	70	70	70	70	70
E4_GOITREMULTINOD	60_70	UKBB	E4_METABO	-12.7129832751373	3.5870070008133	-12.7769050637615	-12.7475538927732	-12.7054516638048	-12.7805962191354	3190.38759123464	0.72182989162517	3164.7542065168	4198.40710134724	4231.63959118098	6041.04019155203	0.996820616322265	6.71865327352115e-07	0.996778749019344	0.997577400055389	0.99760436391836	0.998311974019263	317	44518	252	186	121	74	46	23	2	2	0	0	0	0	44480	44546	44611	44658	44686	44709	101	101	103	103	103	103
E4_GOITREMULTINOD	60_70	UKBB	E4_METABOLIA	1.44974157925552	1.2770067232784	0.383152227146913	0.781426789462718	1.33321731590827	1.29008867576153	0.468554339149	0.400341965107696	0.719181901196054	0.719146662067062	0.590721065277732	1.00780937784511	0.00197428547517568	0.00142376301501642	0.594198881633204	0.277212379188263	0.0240123198327459	0.200512798057183	12542	55578	10266	8255	5838	3936	2542	1075	16	12	6	5	4	1	57709	59720	62137	64039	65433	66900	129	133	139	140	141	144
E4_GOITREMULTINOD	60_70	UKBB	E4_MG_MET	-11.9733320832825	-12.0087500840489	-11.9983568706127	-12.0015293780204	-11.8638734183684	-11.8415633810397	2812.95654866272	2595.33162274846	4203.84799185891	5865.56062458876	7026.83916363185	19463.6905205709	0.996603819576325	0.996308154991473	0.997722731477658	0.998367448752465	0.998652879806391	0.999514573045402	289	44752	267	161	62	32	14	3	0	0	0	0	0	0	44699	44805	44904	44934	44952	44963	75	75	75	75	75	75
E4_GOITREMULTINOD	60_70	UKBB	E4_MINERAL_MET	3.31848295001803	2.31814746114251	-13.1221202822276	-13.1220804978714	3.59901652642383	-12.9930363738685	0.728845678617144	1.01452711079473	2854.82816626778	3614.24255214373	1.01358865676373	7182.79964755504	5.2869514729738e-06	0.0223155435909762	0.996332563747706	0.997103159989394	0.000384111208327649	0.99855669961914	1022	45553	866	551	338	221	136	47	4	2	1	1	1	0	45621	45936	46149	46266	46351	46440	84	86	87	87	87	88
E4_GOITREMULTINOD	60_70	UKBB	E4_NUTRIDEF	1.03367896686435	-0.213745796234567	0.0547879434146592	0.38572918282776	0.517790383602388	-13.0704042778461	0.721007192719353	1.00870385214581	1.00868234911038	1.00864951938777	1.00801817554383	1557.85745019409	0.151669393438202	0.83218392913598	0.956683123443933	0.702148803761467	0.607481559332933	0.993305837175454	7031	60679	5223	4581	3523	2560	1736	708	5	3	2	1	1	0	62337	62979	64037	65000	65824	66852	145	147	148	149	149	150
E4_GOITREMULTINOD	60_70	UKBB	E4_OBESITY	1.2013712611549	-15.0473082000811	0.206346939696976	0.536196128319443	0.665602345483424	-15.0845285357718	0.721327252268101	1802.33681040736	1.00859128422844	1.00854980114755	1.00789241789293	4654.10826145506	0.0958128439628561	0.993338717074085	0.837893050902214	0.594967997555621	0.509003414885881	0.997413964034069	6018	61052	4467	3938	3058	2222	1514	612	4	2	2	1	1	0	62452	62981	63861	64697	65405	66307	147	149	149	150	150	151
E4_GOITREMULTINOD	60_70	UKBB	E4_OBESITYNAS	1.71678812693587	-14.6216592737328	-14.6414758411738	0.8899908939388	1.12709278574917	-14.734759681725	0.59425474995567	1573.32732574893	1879.83781456957	1.00855665651388	1.00815652673054	5273.42802891766	0.00386497710366186	0.992584996100741	0.993785586545159	0.377538828101605	0.26357809755152	0.99777059212815	5186	61196	4009	3418	2503	1656	1011	346	4	1	1	1	1	0	62221	62812	63727	64574	65219	65884	148	151	151	151	151	152
E4_GOITREMULTINOD	60_70	UKBB	E4_OBESITY_HYPER	1.20184350885651	-15.0464306241184	0.206801011143844	0.536384634413557	0.664625766047279	-15.0846902909287	0.721333338869456	1801.67904501308	1.00859431151548	1.00855428741808	1.00791125774082	4653.19169305581	0.0956852074832182	0.993336673824678	0.837541776993987	0.594840166143534	0.509633156994055	0.997413426912031	6022	61050	4468	3938	3060	2224	1518	613	4	2	2	1	1	0	62453	62983	63861	64697	65403	66308	147	149	149	150	150	151
E4_GOITREMULTINOD	60_70	UKBB	E4_PARATHYRO	4.31398560492429	-11.8514609841413	3.35147769446023	-11.8452331440592	-11.7551144599914	-11.6693877646783	0.721947724398054	1793.69447593913	1.00831790493495	2590.29993409971	2686.28373792319	5332.67743633877	2.29410923581182e-09	0.994728183050975	0.000887901794308227	0.996351350829783	0.99650848707018	0.998254007107743	205	63779	161	135	100	66	42	16	3	1	1	0	0	0	63663	63689	63724	63758	63782	63808	157	159	159	160	160	160
E4_GOITREMULTINOD	60_70	UKBB	E4_PCOS_BROAD_EXCLUSIONS	-12.8986206411567	-12.9359049395353	-12.8053793428984	-12.7498490242924	-12.8145530455052	-12.9384730128458	3531.54540509702	2948.09573776614	3562.74303569885	4579.36892644953	4754.59364863439	7151.89669984981	0.997085811959635	0.996498985572719	0.997132211789657	0.997778537892554	0.997849548793108	0.998556550428587	339	64452	275	190	136	82	56	21	0	0	0	0	0	0	64351	64436	64490	64544	64570	64605	165	165	165	165	165	165
E4_GOITREMULTINOD	60_70	UKBB	E4_PCOS_CONCORTIUM	-12.0088339019157	-12.0075287232754	-12.0129059362592	-12.0137866404932	-12.0117578386244	-12.0105312309236	7073.77330904951	4966.17838718263	3945.43008412545	3112.42249329409	2162.24729011319	1949.36120183483	0.99864546711599	0.998070827968719	0.997570633070937	0.996920215332286	0.995567599100636	0.995084052767099	166	32191	20	16	29	48	70	107	0	0	0	0	0	0	32202	32206	32193	32174	32152	32115	135	135	135	135	135	135
E4_GOITREMULTINOD	60_70	UKBB	E4_PCOS_CONSORTIUM_EXCLUSIONS	2.32227092527627	1.11626817583784	1.39658633139155	-13.6797901698396	-13.7034666357715	-13.7247696773525	0.722924952149704	1.0089795835249	1.00914437090501	2171.66759553512	2063.84920602966	2771.64759978389	0.00131664684011807	0.268582084811222	0.166379537059046	0.994973990858225	0.994702275685572	0.996049015367772	1429	63096	949	787	612	462	388	251	3	1	1	0	0	0	63416	63578	63753	63903	63977	64114	157	159	159	160	160	160
E4_GOITREMULTINOD	60_70	UKBB	E4_PHOS_MET	-11.8373692584397	-11.8333621562498	-11.6624173704024	-11.8229596357217	-11.8478520381681	-11.2973206301054	3271.23448147672	3164.74481038774	4814.08840343974	6393.07905416052	7666.73361120036	34052.6729640092	0.99711276167672	0.997016620444325	0.998067078773821	0.998524443151831	0.998766982793881	0.99973529368595	211	44506	187	114	47	26	12	2	0	0	0	0	0	0	44460	44533	44600	44621	44635	44645	70	70	70	70	70	70
E4_GOITREMULTINOD	60_70	UKBB	E4_PLASMAPROT	-10.9331085669959	4.79323790295572	-10.971861685259	-11.0354878100321	-11.1585668213038	-10.7200954550743	3332.78721266431	1.01740621607952	3935.61344040911	5628.51890854276	6221.44567494624	10789.5374710077	0.997382568305586	2.46222336446366e-06	0.997775628161985	0.998435638247578	0.998568942995063	0.999207250795537	108	44335	90	48	27	16	7	5	1	1	0	0	0	0	44281	44323	44344	44355	44364	44366	71	71	72	72	72	72
E4_GOITREMULTINOD	60_70	UKBB	E4_PLASMAPROT_ADVERSE	-10.0008287659762	4.37801209665326	-10.0066017798784	-10.0429400798757	-10.2507151396617	-9.57212289140198	1650.05941092809	1.00928275977777	1969.63927596506	2851.87414565077	3021.25527894782	4951.46460245438	0.995164138962931	1.43951477190277e-05	0.995946425917731	0.997190237063886	0.99729288957732	0.99845753833962	108	64613	90	48	27	16	7	5	1	1	0	0	0	0	64465	64507	64528	64539	64548	64550	165	165	166	166	166	166
E4_GOITREMULTINOD	60_70	UKBB	E4_PORBILIR	-11.6526660536151	-11.6330441923009	-11.6796268344743	-11.6002881375004	-11.8372863013903	-11.9930602157701	3763.22625582331	3291.50502073154	3779.7506736909	4485.17295094733	5260.96209408113	7690.3656397363	0.99752938918712	0.997180072041661	0.997534498991754	0.997936382701842	0.998204742812515	0.998755706275549	149	44275	117	87	63	46	24	14	0	0	0	0	0	0	44237	44267	44291	44308	44330	44340	70	70	70	70	70	70
E4_GOITREMULTINOD	60_70	UKBB	E4_VIT_B_DEF	-13.0938901917152	-13.107988060379	2.94607386335507	-13.1692563785947	-13.3718656514798	-13.4051280423366	3371.39084430792	2571.12672900512	1.01048203049547	3896.33095598261	4426.3557781256	7294.95156337819	0.996901164224979	0.995932282966313	0.00355103899209942	0.997303225405017	0.997589622375832	0.998533816353927	474	56704	374	314	222	154	97	38	1	1	1	0	0	0	56679	56739	56831	56899	56956	57015	124	124	124	125	125	125
E4_GOITREMULTINOD	60_70	UKBB	E4_VIT_DEF	2.04700306200977	1.5509804463845	1.92154781221042	-12.7547480983383	-12.8210108174692	-12.8310050077505	1.01171583988085	1.01041192128923	1.01086433738198	1871.25187529012	2066.11846887825	3649.42703665084	0.0430423895284448	0.124784278462431	0.0573156572967451	0.994561535025278	0.995048870097222	0.997194726843334	1190	57524	913	754	529	374	240	96	3	2	1	0	0	0	57666	57825	58050	58205	58339	58483	132	133	134	135	135	135
E4_GOITREMULTINOD	60_70	UKBB	E4_VIT_D_DEF	2.48850979536295	2.02228150211432	2.45961731795723	-12.4694962783592	-12.4352244984692	-12.3729387258358	1.01226100519492	1.01122390751988	1.01121113159841	2104.01199741433	2347.27305384702	4194.49067418427	0.0139570176986643	0.0455180262780758	0.0150012887276222	0.995271338598998	0.995773040886652	0.997646397803437	709	56976	543	436	296	198	130	50	3	2	1	0	0	0	57008	57115	57255	57353	57421	57501	131	132	133	134	134	134
E4_GOITREMULTINOD	60_70	UKBB	E4_VOLUME	-13.1058071796116	2.43403235776163	-13.1207590125519	3.38916386823913	-13.1375659891841	-13.0856757419609	2667.77349811436	1.01523675361767	3072.42913778677	1.01605059863579	4308.81542664379	8773.79044244009	0.996080297239717	0.016507281515638	0.996592657225732	0.000851078552363511	0.997567256011172	0.998809994968553	1134	46056	996	572	325	204	130	39	1	1	0	1	0	0	46112	46536	46783	46904	46978	47069	81	81	82	81	82	82
E4_GOITREMULTINOD	60_70	UKBB	F5_ADO	1.17848864452761	0.619743675468447	-14.2084979498202	1.05821982482221	-14.1941561611907	-14.1970385009189	1.01069299806241	1.00911785202889	1862.27335484667	1.00990110579059	2081.32131167602	3166.99169776707	0.243606201358089	0.539120173927547	0.993912477387101	0.294710025528042	0.994558643971556	0.996423242947589	3106	59373	2049	1779	1494	1210	926	479	3	2	1	1	0	0	60280	60550	60835	61119	61403	61850	147	148	149	149	150	150
E4_GOITREMULTINOD	60_70	UKBB	F5_ALCOHOL	-13.6102081695188	-13.6464748769492	-13.6749097943143	-13.662314864643	-13.6626643784539	-13.6620502848323	2964.27250891998	2195.41577586452	2452.20784994178	2830.2894620831	3043.88816224679	5440.24570536143	0.996336592947977	0.995040464946148	0.995550563609925	0.996148483076918	0.996418661993712	0.997996280292507	1577	60753	1160	1009	821	605	425	176	0	0	0	0	0	0	61022	61173	61361	61577	61757	62006	148	148	148	148	148	148
E4_GOITREMULTINOD	60_70	UKBB	F5_ALCOHOLAC	-12.6446872783303	-12.6936177292342	-12.6339073437247	-12.6534062415908	-12.6458579962154	-12.6382965556575	3885.81619961534	2775.70161637777	3310.62403654677	3762.53424724848	4043.32074180635	6474.60239011777	0.997403638661212	0.99635119054396	0.996955143491419	0.997316718523254	0.997504546621961	0.998442546015128	339	60109	241	220	175	123	87	44	0	0	0	0	0	0	60060	60081	60126	60178	60214	60257	147	147	147	147	147	147
E4_GOITREMULTINOD	60_70	UKBB	F5_ALCOHOL_DEPENDENCE	-12.4939581169153	-12.548458471913	-12.6167426809441	-12.634976341149	-12.6146106678479	-12.5808760062049	3872.00160697813	2892.83643598144	3302.15543542756	3781.04406234716	4039.31955216338	6446.30575479766	0.997425435214699	0.996538971317758	0.996951482176713	0.997333743373497	0.997508246970298	0.998442816593534	377	60174	276	223	175	124	88	43	0	0	0	0	0	0	60128	60181	60229	60280	60316	60361	147	147	147	147	147	147
E4_GOITREMULTINOD	60_70	UKBB	F5_ALLANXIOUS	0.984876156585114	0.466253647141473	0.833434984769409	2.03370809018435	-12.8066951056646	-12.8150205047608	1.01018916692135	1.00865215532075	1.00884267393275	0.71941417071364	1303.57777985604	2235.21917560056	0.329588878811008	0.643899073599427	0.408730471370729	0.00470017839982226	0.992161495778275	0.995425571190632	3375	62971	2605	2177	1579	993	613	259	5	4	3	2	0	0	63581	64009	64607	65193	65573	65927	155	156	157	158	160	160
E4_GOITREMULTINOD	60_70	UKBB	F5_ALZHDEMENT	-10.9079285429666	-10.9689476471535	-11.0358489582559	-11.2742702516581	NA	NA	1961.10433735906	1840.44787580407	2571.73268986055	5678.33382786962	0	0	0.995562080643456	0.995244688926808	0.996576119085145	0.998415809895918	NA	NA	113	61712	111	69	33	9	0	0	0	0	0	0	0	0	61569	61611	61647	61671	61680	61680	145	145	145	145	145	145
E4_GOITREMULTINOD	60_70	UKBB	F5_ANXIETY	1.13193746927808	-14.1283548264395	1.01002401794825	2.26842685554935	-14.1174785353562	-14.1167409104523	1.01041446586783	1594.46585581878	1.00906560253193	0.719428271394163	2867.91543402994	5431.35131955317	0.262598530053035	0.992930141067498	0.316851076210079	0.00161548323237579	0.996072383259241	0.997926203576797	2938	62679	2294	1905	1357	817	480	182	4	3	3	2	0	0	63165	63554	64102	64642	64979	65277	154	155	155	156	158	158
E4_GOITREMULTINOD	60_70	UKBB	F5_BEHAVE	-12.7352979072888	-12.8465723842509	-12.8670429351592	-12.8488393704511	-12.9162518454781	-13.1509093070619	3682.0044768345	2807.96963369258	3092.05108770678	3458.36044900566	3212.41670398337	4990.1791181486	0.997240286539291	0.996349659239771	0.996679749143849	0.997035627973454	0.996791932332167	0.997897290838171	354	64255	233	213	177	142	112	63	0	0	0	0	0	0	64212	64232	64268	64303	64333	64382	164	164	164	164	164	164
E4_GOITREMULTINOD	60_70	UKBB	F5_BIPO	-11.9276198536832	-11.9220283043624	-12.0085170735141	-11.9915143354817	-12.0479465465416	-12.2686806772709	3710.46471994984	2609.33156565108	3126.33450716906	3522.18314095475	3505.40665240844	5420.4524037522	0.997435133317214	0.996354480455289	0.996935264992089	0.997283552477982	0.997257707146008	0.998194065401465	132	57606	87	82	66	49	41	21	0	0	0	0	0	0	57510	57515	57531	57548	57556	57576	141	141	141	141	141	141
E4_GOITREMULTINOD	60_70	UKBB	F5_DELIRIUM	3.27611435600803	-11.9842361327428	-11.9801397797974	-12.0756570248517	-12.1483779903122	NA	1.00879934305085	2018.9876919303	3030.49159674347	4336.86812356954	6693.51263599922	0	0.00116408055687904	0.995263972697066	0.996845810864542	0.997778358119918	0.998551881733423	NA	419	62871	394	210	83	39	16	1	1	0	0	0	0	0	62743	62927	63054	63098	63121	63136	152	153	153	153	153	153
E4_GOITREMULTINOD	60_70	UKBB	F5_DEMENTIA	3.27789676185941	-12.0459257837704	-11.9252149670672	-11.8324708450732	-11.7185807504226	NA	1.00975576881412	1881.40017858	2777.33067374772	4418.41572984341	6130.35736886495	0	0.00116945419556769	0.994891468255237	0.996574078931424	0.997863276093468	0.998474792186105	NA	352	62900	340	202	89	40	16	0	1	0	0	0	0	0	62762	62900	63013	63062	63086	63102	149	150	150	150	150	150
E4_GOITREMULTINOD	60_70	UKBB	F5_DEMENTIA_INCLAVO	3.27825786566868	-12.052683013814	-11.9328856216701	-11.835485139048	-11.7290951976976	NA	1.00956156550606	1876.00827297316	2778.76319765299	4404.51748984745	6112.16130350787	0	0.0011654258576938	0.994873911978039	0.99657364256578	0.997855987740011	0.998468879049159	NA	352	64449	340	202	89	40	16	0	1	0	0	0	0	0	64298	64436	64549	64598	64622	64638	162	163	163	163	163	163
E4_GOITREMULTINOD	60_70	UKBB	F5_DEMENTIA_U	-11.7947929290958	-11.8880483668807	-11.7778110583012	-11.7172564994613	-11.4369586848838	NA	2496.43990127095	2130.39166044713	3441.54890701136	5302.38178063792	9387.92654944977	0	0.996230292522056	0.995547653889402	0.9972694517747	0.998236828121075	0.999027967416246	NA	206	64510	200	126	48	21	8	0	0	0	0	0	0	0	64352	64426	64504	64531	64544	64552	164	164	164	164	164	164
E4_GOITREMULTINOD	60_70	UKBB	F5_DEMNAS	-11.7908798656777	-11.8747957591088	-11.7689463940786	-11.7017208236821	-11.4150571747571	NA	2520.65223289996	2160.92095682455	3473.14762654162	5394.21185605961	9471.15214323037	0	0.996267741114011	0.995615448828275	0.997296330687837	0.998269141942084	0.999038353989289	NA	206	62091	200	126	48	21	8	0	0	0	0	0	0	0	61949	62023	62101	62128	62141	62149	148	148	148	148	148	148
E4_GOITREMULTINOD	60_70	UKBB	F5_DEPRESSIO	1.17389914154703	0.621102616218292	-14.2151741826033	1.06628128721568	-14.2012854217756	-14.2011645956175	1.01056817396698	1.00913169180597	1870.61202747483	1.00986345121304	2096.58883123796	3194.87668260195	0.245388672463353	0.538236306260486	0.993936765785655	0.291029075609002	0.994595554660973	0.996453430354374	3095	59337	2045	1772	1484	1199	915	474	3	2	1	1	0	0	60237	60510	60798	61083	61367	61808	147	148	149	149	150	150
E4_GOITREMULTINOD	60_70	UKBB	F5_MENTORG	-11.8828926851336	-11.8320543341593	-11.8099072069481	-11.8122275539542	-11.9387782483722	-12.1789598067221	3334.54190544226	2521.22251304228	3163.80899449707	3789.75564089093	4948.9141732943	10387.7784858872	0.997156683942497	0.996255555083457	0.997021653090206	0.997513090651	0.998075182299355	0.99906453513777	121	61218	103	89	59	39	25	5	0	0	0	0	0	0	61092	61106	61136	61156	61170	61190	144	144	144	144	144	144
E4_GOITREMULTINOD	60_70	UKBB	F5_MOOD	1.17627590381298	0.618335092873475	-14.203671500864	1.05087199913904	-14.1884251388147	-14.1999984919443	1.01072041773141	1.00912607754773	1852.4940062265	1.00991604376553	2066.83477354086	3127.47974266234	0.244505280041551	0.540046185329203	0.993882420606621	0.298082672423333	0.994522718221152	0.996377300074088	3123	59357	2054	1786	1503	1224	934	489	3	2	1	1	0	0	60276	60544	60827	61106	61396	61841	147	148	149	149	150	150
E4_GOITREMULTINOD	60_70	UKBB	F5_NEUROTIC	1.63488585662115	0.417051419206782	0.754729390262929	1.9255176205396	-13.7488454293343	-13.7442340278646	0.721281243573732	1.0086277126558	1.00882197471058	0.719606453565382	1930.97228162657	3203.60610049407	0.0234121468955495	0.679252043977376	0.45438210317491	0.00745527653504426	0.994318976553173	0.996576895490354	3655	63017	2762	2323	1719	1109	723	331	6	4	3	2	0	0	63749	64188	64792	65402	65788	66180	155	157	158	159	161	161
E4_GOITREMULTINOD	60_70	UKBB	F5_ORGANIC	3.23147468910301	-13.0312970864034	-12.9653506433856	-12.9854855608852	-13.018567521243	-13.3674917339709	0.719382804806144	2130.14609306132	3013.71153402993	4259.99310609807	5665.83732279263	18363.7366291975	7.05541393192661e-06	0.995118923564315	0.996567414937963	0.997567859350868	0.998166677880583	0.999419196945337	798	64235	742	450	215	109	58	7	2	0	0	0	0	0	64132	64424	64659	64765	64816	64867	157	159	159	159	159	159
E4_GOITREMULTINOD	60_70	UKBB	F5_PANIC	-12.356808529258	3.14504946530466	-12.2188155126368	-12.0842844924589	-12.202354653144	-12.2341808392809	3007.13614204229	1.00881448668348	2655.65531974606	3322.33549451071	3591.29890965805	5576.79888047629	0.996721372583554	0.00182348830197657	0.996328902407444	0.997097872029846	0.997288988776837	0.998249630946843	252	60557	198	162	120	75	48	25	1	1	0	0	0	0	60464	60500	60542	60587	60614	60637	146	146	147	147	147	147
E4_GOITREMULTINOD	60_70	UKBB	F5_PHOBANX	-12.4514691138087	2.46038046298676	-12.4293881845838	-12.4250399700198	-12.361659564031	-12.3254734659634	2286.55827908856	1.00874711119482	2018.27093190805	2363.70019359169	2480.23523860379	3506.48856361773	0.995655135512713	0.0147260993859734	0.995086311709178	0.995805854765105	0.996023306046298	0.997195403734162	414	60664	312	264	201	143	104	52	1	1	0	0	0	0	60617	60665	60728	60786	60825	60877	148	148	149	149	149	149
E4_GOITREMULTINOD	60_70	UKBB	F5_PSYCH	2.02013796454311	-0.33970490993623	1.01796892922415	0.897716654631197	0.260269223788024	-13.5831808580842	0.433507327790197	1.00932502845974	0.593742263936942	0.720637706425634	1.00910183687932	1695.52600925682	3.16231295278855e-06	0.73644377481283	0.0864376115232085	0.21286524593195	0.796467365789647	0.993608063628472	9162	55930	6511	5575	4426	3363	2495	1194	11	6	6	3	1	0	58439	59375	60524	61587	62455	63756	131	136	136	139	141	142
E4_GOITREMULTINOD	60_70	UKBB	F5_PSYCHDEV	-11.7644370276535	-11.8635449237907	-11.7437405769959	-11.7494126450643	-11.7555303671754	-11.4205898054744	3759.86193622456	3037.97211387884	3334.83358200363	3898.61119637672	4196.47093390473	6674.34940220989	0.997503459564824	0.996884199420525	0.997190225630396	0.997595384539606	0.997764897204218	0.998634727179349	120	64599	90	69	56	44	29	13	0	0	0	0	0	0	64465	64486	64499	64511	64526	64542	164	164	164	164	164	164
E4_GOITREMULTINOD	60_70	UKBB	F5_PSYCH_INCLAVO	2.02013796454311	-0.33970490993623	1.01796892922415	0.897716654631197	0.260269223788024	-13.5831808580842	0.433507327790197	1.00932502845974	0.593742263936942	0.720637706425634	1.00910183687932	1695.52600925682	3.16231295278855e-06	0.73644377481283	0.0864376115232085	0.21286524593195	0.796467365789647	0.993608063628472	9162	55930	6511	5575	4426	3363	2495	1194	11	6	6	3	1	0	58439	59375	60524	61587	62455	63756	131	136	136	139	141	142
E4_GOITREMULTINOD	60_70	UKBB	F5_SCHIZO	-11.9469736122223	-12.0108891579134	-12.068791294986	-12.1247396166716	-12.1411852227119	-12.2334615321521	3293.43648275716	2602.6882820239	2879.29099728263	3246.7176112246	3201.09287841269	5184.37039340889	0.997105672164077	0.996317934394237	0.996655609296321	0.99702033831823	0.99697377071488	0.998117248521472	168	64474	118	90	76	65	45	24	0	0	0	0	0	0	64361	64389	64403	64414	64434	64455	163	163	163	163	163	163
E4_GOITREMULTINOD	60_70	UKBB	F5_SEXDYS	-11.4578668244225	-11.5839733483353	-11.6704701748004	-11.6778879728499	-11.8021668298897	-12.0643786271215	3327.44926940993	2401.11184645761	2498.16613839642	2670.50442023697	2282.45643785406	3459.51606184648	0.997252539037519	0.996150684256035	0.996272604148665	0.996510930013823	0.995874302537241	0.997217540904709	185	64125	110	107	99	84	80	44	0	0	0	0	0	0	64037	64040	64048	64063	64067	64103	163	163	163	163	163	163
E4_GOITREMULTINOD	60_70	UKBB	F5_SLEEP	-11.8948647225048	-12.0522259157786	-12.0646588923021	-12.0689795559143	-12.1442500133949	-12.4521199130897	3170.08552724864	2521.61471215622	3052.74356771646	3741.0636191344	4198.90452359926	7232.33518808882	0.99700616700618	0.996186471976683	0.996846711887307	0.997425963113946	0.997692327600069	0.998626259837121	150	64146	116	99	69	49	24	12	0	0	0	0	0	0	64016	64033	64063	64083	64108	64120	164	164	164	164	164	164
E4_GOITREMULTINOD	60_70	UKBB	F5_SOMATOFORM	3.96263198207785	-12.5471733680724	-12.5616354711882	-12.6488664095408	-12.5531249480549	-12.5704281964435	1.01242350795729	2766.35091911154	2761.66033173241	3289.82934079196	2900.17218638776	4239.01609373013	9.07772676611489e-05	0.996381094850283	0.996370770031059	0.996932269334076	0.996546441842999	0.997633947203984	248	60406	151	142	134	106	99	64	1	0	0	0	0	0	60356	60365	60373	60401	60408	60443	146	147	147	147	147	147
E4_GOITREMULTINOD	60_70	UKBB	F5_STRESSOTH	-11.8284076495704	-11.8691434531933	-11.8586425125971	-11.9233819298234	-11.9094160513466	-11.7772573739052	4463.54625687086	3162.30204310112	3512.9436127976	4007.88643548727	4198.02557508357	6778.96360652418	0.997885606588731	0.997005287936741	0.997306586485389	0.997626312902243	0.997736477236805	0.998613816558758	132	60409	82	79	64	47	32	18	0	0	0	0	0	0	60313	60316	60331	60348	60363	60377	146	146	146	146	146	146
E4_GOITREMULTINOD	60_70	UKBB	F5_SUBSNOALCO	1.74600617199649	0.41927268419253	1.33112902253459	0.921425906464861	1.01847753744309	-12.1673358276856	0.721000705784477	1.00834819080007	0.719201930342218	1.0086833947986	1.00859911043569	1584.59571909239	0.0154505290348686	0.677555265552674	0.0641923101625145	0.360982955898031	0.312593896861032	0.993873494741219	4342	61780	2959	2652	2173	1697	1252	563	5	4	4	2	1	0	63002	63309	63788	64264	64709	65398	156	157	157	159	160	161
E4_GOITREMULTINOD	60_70	UKBB	F5_SUBSTANCE	1.56930451620458	0.240457879611867	1.14695738129176	0.744740405980915	0.847544410248116	-11.9151366774043	0.721063587778962	1.00840528334896	0.719102607200124	1.00853382563314	1.00829897998326	1218.31649950842	0.0295272574539727	0.811529291948536	0.110715742719203	0.460247905484488	0.400589684435461	0.992196812529929	5372	62374	3743	3337	2730	2099	1527	678	5	4	4	2	1	0	63841	64247	64854	65485	66057	66906	157	158	158	160	161	162
E4_GOITREMULTINOD	60_70	UKBB	F5_TOBAC	1.77063194782187	0.441650548791386	1.35372026704731	0.938691813168682	1.03639238127872	-12.2199337022898	0.721322599328991	1.00847977296645	0.719415634620406	1.00884057480727	1.00874582990001	1644.06019303843	0.0141001463954418	0.661431994497107	0.0598775401465475	0.352129881193842	0.30422892464286	0.994069556150568	4304	61758	2930	2631	2159	1689	1249	557	5	4	4	2	1	0	62972	63271	63743	64213	64653	65345	155	156	156	158	159	160
E4_GOITREMULTINOD	60_70	UKBB	FALLS	0.489203348376906	-15.1928450171829	-15.2084978668347	-15.2067600678416	0.820176912721675	-15.2022298594063	1.00941418251982	1934.01636438839	2335.25699543865	2862.36803704958	1.00742956384186	4672.21340384771	0.627931130680264	0.993732208257704	0.994803766828788	0.995761138384061	0.415571458162936	0.997403885044699	5121	61021	4051	3364	2374	1585	1061	479	1	0	0	1	1	0	61944	62631	63621	64410	64934	65516	146	147	147	146	146	147
E4_GOITREMULTINOD	60_70	UKBB	FE	-10.9832651052578	-11.0311173966511	-11.0992004836563	-11.1741170741589	-10.9748128422353	-10.5428450152221	2570.23889363933	1969.58331255892	2383.28056634843	3129.31202226913	2739.14493470728	5184.68690573659	0.996590452737433	0.99553128207963	0.996284177022103	0.997150927589167	0.996803159195843	0.998377536074918	102	63503	69	61	45	28	23	13	0	0	0	0	0	0	63375	63383	63399	63416	63421	63431	161	161	161	161	161	161
E4_GOITREMULTINOD	60_70	UKBB	FEMHER_UNILATERAL	-12.1630921685558	-12.218312526431	-12.2608249639379	-12.2614048152587	-12.2638199897357	-12.3981466611167	3748.55809912207	2793.48875042102	3129.35628303861	3614.25910530377	4440.6062317649	6756.81264476351	0.997411077495081	0.996510180383181	0.996873894492028	0.997293175020142	0.997796449476334	0.998535954040388	120	47917	90	82	65	49	31	11	0	0	0	0	0	0	47832	47840	47857	47873	47891	47911	115	115	115	115	115	115
E4_GOITREMULTINOD	60_70	UKBB	FEMINGHER_BILATERAL	-12.2253882510086	-12.2262756442682	-12.2256129029832	-12.2270319123846	-12.2549265031933	-12.1619019645646	3615.73914166789	2765.08944920298	3159.31189074471	3718.80577895841	4261.78250917146	6068.94746435209	0.997302230728687	0.996472040067878	0.996912427840714	0.997376646431616	0.997705654112018	0.998401075743411	344	48027	270	235	181	131	79	36	0	0	0	0	0	0	47986	48021	48075	48125	48177	48220	115	115	115	115	115	115
E4_GOITREMULTINOD	60_70	UKBB	FEMNINGHER_UNILATERAL	-12.1630921685558	-12.218312526431	-12.2608249639379	-12.2614048152587	-12.2638199897357	-12.3981466611167	3748.55809912207	2793.48875042102	3129.35628303861	3614.25910530377	4440.6062317649	6756.81264476351	0.997411077495081	0.996510180383181	0.996873894492028	0.997293175020142	0.997796449476334	0.998535954040388	120	47917	90	82	65	49	31	11	0	0	0	0	0	0	47832	47840	47857	47873	47891	47911	115	115	115	115	115	115
E4_GOITREMULTINOD	60_70	UKBB	FE_MODE	-10.9832651052578	-11.0311173966511	-11.0992004836563	-11.1741170741589	-10.9748128422353	-10.5428450152221	2570.23889363933	1969.58331255892	2383.28056634843	3129.31202226913	2739.14493470728	5184.68690573659	0.996590452737433	0.99553128207963	0.996284177022103	0.997150927589167	0.996803159195843	0.998377536074918	102	63503	69	61	45	28	23	13	0	0	0	0	0	0	63375	63383	63399	63416	63421	63431	161	161	161	161	161	161
E4_GOITREMULTINOD	60_70	UKBB	FG_CARDMYO	4.05895598914058	-12.261231989999	-12.2631130716255	-12.3836745440671	-12.2455268981765	5.53863466142545	1.01469365308874	2850.2978098005	3425.59378402429	3892.53851788689	4728.42060250471	1.01466174258036	6.329465638325e-05	0.99656772092543	0.99714369878466	0.99746162407596	0.997933663954489	4.7989802692554e-08	244	50049	196	165	114	82	42	27	1	1	1	1	1	1	49984	50015	50066	50098	50138	50153	112	112	112	112	112	112
E4_GOITREMULTINOD	60_70	UKBB	FG_CEREBVASC	-15.7517704061108	-15.709205831672	-15.7415459284255	-15.7420671918165	-15.7949287311836	-15.8246222274005	8028.8201873074	6300.19147544242	7471.14493850558	9431.52014290314	10714.0056120202	18412.6113936614	0.998434628493779	0.998010517639601	0.998318875183144	0.99866825852617	0.998823733562872	0.999314262386174	1586	23157	1335	1001	688	444	284	118	0	0	0	0	0	0	23369	23703	24016	24260	24420	24586	39	39	39	39	39	39
E4_GOITREMULTINOD	60_70	UKBB	FG_CVD	1.42017224178998	0.879690896042521	0.650211038477541	-0.114252589656055	0.687331805510595	-13.9347687459547	0.484617558757408	0.483243958008707	0.60559441491803	1.01659250191232	0.729606827286569	1687.0445704999	0.00338415901678506	0.0687001294665257	0.282968773446236	0.910515932231936	0.346163046322396	0.993409652233928	14609	30030	11045	9543	7325	5346	3683	1652	14	9	6	3	2	0	33524	35026	37244	39223	40886	42917	56	61	64	67	68	70
E4_GOITREMULTINOD	60_70	UKBB	FG_DISVEINLYMPH	-15.9104154371558	-15.9211480751689	-15.9102539327821	-15.9140179480734	-16.0124643553493	-16.0810282071056	6348.21833374846	4712.94037181169	5299.11426123745	6220.71496583122	6612.89490555192	10160.3521277973	0.9980002796256	0.997304609633145	0.997604405892595	0.99795883022435	0.998068004136272	0.998737169872657	2674	22860	2068	1758	1383	987	694	331	0	0	0	0	0	0	23425	23735	24110	24506	24799	25162	41	41	41	41	41	41
E4_GOITREMULTINOD	60_70	UKBB	FG_DOAAC	-14.1279553832971	2.30974222547231	-14.149424391002	-14.1986853122675	-14.2034378105375	-14.465470543578	4667.8476109145	1.03247189576932	4822.47759291165	6097.21980034165	7496.63533693672	14049.7873357522	0.997585083917647	0.0252798462721585	0.997658964536337	0.998141956182316	0.998488295555286	0.999178509019638	1029	22478	889	686	440	268	148	47	1	1	0	0	0	0	22582	22785	23031	23203	23323	23424	35	35	36	36	36	36
E4_GOITREMULTINOD	60_70	UKBB	FG_HYPERTENSION	0.78997848556286	0.65190364500781	0.551332989287604	0.215731698528461	0.35723614919505	-13.7836360025197	0.731739421359682	0.60596652821791	0.730585444213622	1.01677642915549	1.01659380202721	1928.49028191006	0.280324842949399	0.282013129091218	0.450461738770416	0.831972689077688	0.72528452874068	0.994297271380887	10388	28401	7992	6972	5208	3768	2535	1074	8	6	4	2	1	0	30736	31756	33520	34960	36193	37654	53	55	57	59	60	61
E4_GOITREMULTINOD	60_70	UKBB	FG_OTH	2.35331857655846	1.20675477550842	1.60125101569232	-14.6004643265237	-14.5443018791677	-14.5531980585664	0.738241119085903	1.02087864207757	1.02009404101276	4136.59370110941	4867.91002002416	8824.17312652056	0.00143390862819123	0.237176077290174	0.116482776561953	0.997183803457557	0.997616090559664	0.99868409576617	2169	24281	1837	1351	908	550	322	111	4	2	1	0	0	0	24561	25047	25490	25848	26076	26287	48	50	51	52	52	52
E4_GOITREMULTINOD	60_70	UKBB	FG_OTHHEART	1.53493633049778	1.76291132550838	0.364272113280006	-15.4045776714643	-15.4034588125995	-15.392429396779	0.607207331719994	0.447014705408363	1.01637020161988	3318.62270537661	3806.18905168409	6506.01367996407	0.0114759454710318	8.02194686638415e-05	0.720040286350112	0.996296345911518	0.996771009465105	0.998112304874255	7054	29730	5946	4676	3167	2023	1188	498	9	7	1	0	0	0	30769	32039	33548	34692	35527	36217	60	62	68	69	69	69
E4_GOITREMULTINOD	60_70	UKBB	FG_PULMHEART	-13.7284004141791	2.0059508603348	-13.6364991252418	-13.5412975495721	-13.4076308945131	-13.4892833865468	3097.61069488891	1.00758159908771	3087.33111825551	3765.40067755956	3878.2396860083	7062.56913199934	0.996463841342478	0.0464966128326059	0.996475818005597	0.997130619053726	0.997241604118309	0.99847606668261	1030	63540	882	570	373	243	157	66	1	1	0	0	0	0	63528	63840	64037	64167	64253	64344	159	159	160	160	160	160
E4_GOITREMULTINOD	60_70	UKBB	FIBRO_COMORB	2.1921891583494	1.21118959468457	0.740679920115557	0.998747243683312	-14.7222142370295	-14.6891674958167	0.621418663821795	0.741713392086852	1.02483379556518	1.02523197691371	2574.58266799593	3892.75211662479	0.000419160099969969	0.102477042723539	0.469844706723844	0.329973586065953	0.995437488347138	0.996989216936844	4195	20636	2835	2485	2072	1636	1257	677	7	4	2	1	0	0	21954	22304	22717	23153	23532	24112	35	38	40	41	42	42
E4_GOITREMULTINOD	60_70	UKBB	G6_AD_WIDE	-11.996602078475	-12.0060882332372	-12.0392314441068	-12.062889605936	-12.2661226254614	NA	2565.07044110429	2350.01627004084	3317.08830605441	5345.88592668607	9889.11372754271	0	0.996268379794918	0.995923674705354	0.997104118155081	0.998199590238274	0.999010331196115	NA	179	64555	177	106	51	21	5	0	0	0	0	0	0	0	64393	64464	64519	64549	64565	64570	164	164	164	164	164	164
E4_GOITREMULTINOD	60_70	UKBB	G6_AD_WIDE_EXMORE	-11.9984409959069	-12.0154015810929	-12.0289517786679	-12.0946625813126	-12.2793089176583	NA	3030.69579539931	2786.8738965652	3912.16084546313	6132.69096684346	12087.1895882807	0	0.996841205299802	0.996559990129285	0.997546701129386	0.998426443083739	0.999189433635839	NA	179	36933	177	106	51	21	5	0	0	0	0	0	0	0	36872	36943	36998	37028	37044	37049	63	63	63	63	63	63
E4_GOITREMULTINOD	60_70	UKBB	G6_ALZHEIMER	-11.9983535119196	-11.9991397955248	-12.0250875711549	-12.0628400428511	-12.2660839935966	NA	2585.04252641791	2394.66745075834	3349.43892269918	5345.86362654058	9889.14733399572	0	0.996296669570648	0.996001996720088	0.997135457213788	0.998199590125324	0.999010337676248	NA	175	64559	173	103	50	20	5	0	0	0	0	0	0	0	64397	64467	64520	64550	64565	64570	164	164	164	164	164	164
E4_GOITREMULTINOD	60_70	UKBB	G6_ALZHEIMER_EXMORE	-11.9979359170063	-12.0097942331675	-12.0100815748096	-12.0945922887765	-12.2792727296808	NA	3052.6604747443	2838.96940417343	3954.33763294133	6132.20099970695	12086.4711591131	0	0.996864065538026	0.996624690353382	0.997576675332394	0.998426326501625	0.999189387844102	NA	175	36931	173	103	50	20	5	0	0	0	0	0	0	0	36870	36940	36993	37023	37038	37043	63	63	63	63	63	63
E4_GOITREMULTINOD	60_70	UKBB	G6_ALZHEIMER_INCLAVO	-11.9983535119196	-11.9991397955248	-12.0250875711549	-12.0628400428511	-12.2660839935966	NA	2585.04252641791	2394.66745075834	3349.43892269918	5345.86362654058	9889.14733399572	0	0.996296669570648	0.996001996720088	0.997135457213788	0.998199590125324	0.999010337676248	NA	175	64559	173	103	50	20	5	0	0	0	0	0	0	0	64397	64467	64520	64550	64565	64570	164	164	164	164	164	164
E4_GOITREMULTINOD	60_70	UKBB	G6_BELLPA	-12.030455945759	-12.0325699494694	-12.0312842678811	-11.9898248185777	-12.0594417631344	-11.7950177719846	3280.75700192574	2479.21635773411	2871.52202672409	3317.2353781279	3539.7512803111	5038.64493258553	0.997074183323957	0.996127581173436	0.996656982677471	0.997116130093364	0.997281723200471	0.998132225210277	188	57942	135	110	87	64	45	25	0	0	0	0	0	0	57859	57884	57907	57930	57949	57969	136	136	136	136	136	136
E4_GOITREMULTINOD	60_70	UKBB	G6_CARPTU	2.08947403147017	2.13022281923238	1.59823744195871	-13.9005883994544	-13.9061993016346	-13.9813591937498	1.01264894739364	0.721358865100605	1.01052439774167	2508.32772004983	2396.52347113422	3586.85503458566	0.0390770592762318	0.00314631179709675	0.113742710139516	0.995578325746078	0.995370177012574	0.996889898732225	1447	58638	967	896	765	656	501	264	4	3	1	0	0	0	58977	59048	59179	59288	59443	59680	137	138	140	141	141	141
E4_GOITREMULTINOD	60_70	UKBB	G6_CERCYST	-13.0845071848059	-13.1223789206025	-13.2465929102074	-13.2254562222583	-13.1600923674735	-13.0695361802562	3108.42459642756	2450.31431459396	3060.19829735025	3574.40495072682	3641.58649443035	6351.67668989857	0.996641419113054	0.99572704063636	0.996546230690727	0.997047798613413	0.997116583203588	0.998358232906736	534	61899	428	282	199	142	97	40	0	0	0	0	0	0	61854	62000	62083	62140	62185	62242	151	151	151	151	151	151
E4_GOITREMULTINOD	60_70	UKBB	G6_CPETAL	-12.7675885108378	-12.7366201642196	-12.7583295911131	-12.8265995745533	-12.8099239982981	-12.9891089781867	2712.2481360531	2184.79015862166	2589.49769384503	3102.67766053379	3233.80867100002	5469.67629662288	0.996244066317931	0.995348617355972	0.99606887735729	0.9967015211578	0.996839388197277	0.998105226121391	625	64176	486	350	255	180	119	54	0	0	0	0	0	0	64152	64288	64383	64458	64519	64584	163	163	163	163	163	163
E4_GOITREMULTINOD	60_70	UKBB	G6_DEGENOTH	-11.7967204352861	-11.7044218831247	-11.6960627855491	-11.7520464674913	-11.630904728832	-11.6419010264702	2635.76485217563	2383.851914223	3333.64719869549	4114.32507323546	4169.45863849709	7381.16715137518	0.996428972155122	0.996082499950359	0.997200636954962	0.99772094729592	0.997774265658862	0.998741541947826	213	63456	179	116	61	40	26	12	0	0	0	0	0	0	63327	63390	63445	63466	63480	63494	163	163	163	163	163	163
E4_GOITREMULTINOD	60_70	UKBB	G6_DEMYEL	-12.0663046075077	-12.116682736045	-12.1203935139376	-12.0719621591183	-12.0924452342717	-11.972065183978	4425.34199304954	3236.1282482997	3599.70582763729	4086.2725866995	3919.7013551018	5581.57877611293	0.997824460518978	0.997012574671661	0.99731348697757	0.997642835124174	0.997538496131209	0.998288599152709	113	64430	64	58	54	44	31	20	0	0	0	0	0	0	64316	64322	64326	64336	64349	64360	163	163	163	163	163	163
E4_GOITREMULTINOD	60_70	UKBB	G6_DIABETNEUR	-11.4508726956386	-11.3667860422589	4.26291624314598	-11.4021860623421	-11.4731170766031	-11.0879412851665	2593.24986083397	2049.26672280832	1.01149351804769	3206.81178032881	3585.01631553529	5375.42530643665	0.996476835888721	0.995574350335767	2.50357579949847e-05	0.997163036164116	0.997446536766387	0.998354197038447	210	58035	173	127	84	56	32	13	0	0	1	0	0	0	57935	57981	58024	58052	58076	58095	137	137	136	137	137	137
E4_GOITREMULTINOD	60_70	UKBB	G6_DISBROTHUNS	-11.8706091266738	-11.9313284355503	-11.9690884599213	-12.0157837088977	-11.9989392716733	-11.8309609095017	3143.87671228396	2656.07406799961	3435.73403967005	4069.41591510715	4291.8441989097	7331.32931436737	0.996987364928258	0.996415841392824	0.997220410118443	0.997644085889391	0.997769314197958	0.998712411276698	163	61627	135	84	56	38	23	10	0	0	0	0	0	0	61507	61558	61586	61604	61619	61632	148	148	148	148	148	148
E4_GOITREMULTINOD	60_70	UKBB	G6_DYSTON	-11.1664794506746	-11.2277081816736	4.14469089350717	-11.3730527897134	-11.3336329003639	-11.0745931795143	2416.44110501741	1837.49936408427	1.0083993700196	2779.06530357281	2864.55325651595	3488.3177522196	0.996312953862346	0.99512470075281	3.95371238330559e-05	0.996734744631856	0.996843170188743	0.99746690734642	105	62523	80	73	47	33	24	16	1	1	1	0	0	0	62392	62399	62425	62439	62448	62456	155	155	155	156	156	156
E4_GOITREMULTINOD	60_70	UKBB	G6_EPIPAROX	-14.9617003508576	-14.9645761244471	0.729472623094537	0.959418759847727	0.963364074466756	-14.9727274654243	3133.74950344569	2302.22374761102	1.00878487277669	1.00878129890572	1.00804427175832	4389.54277484206	0.996190613082622	0.994813744675043	0.469606098362832	0.34157028676349	0.339235772452966	0.997278421574981	3788	58797	2628	2331	1912	1518	1128	599	1	1	3	2	1	0	59809	60106	60525	60919	61309	61838	147	147	145	146	147	148
E4_GOITREMULTINOD	60_70	UKBB	G6_EPLEPSY	-13.0994482243246	-13.1032685386912	3.07052107802867	-13.1035943459293	-13.008960174511	-13.2024043879088	3677.11753395467	2762.22462536554	1.00987796295597	3925.28175273775	3867.86385443458	7055.04891175207	0.997157603669286	0.996215059283725	0.00236195685953249	0.99733646223134	0.997316444089876	0.9985068865418	425	57175	327	259	188	137	95	43	1	1	1	0	0	0	57135	57203	57274	57325	57367	57419	137	137	137	138	138	138
E4_GOITREMULTINOD	60_70	UKBB	G6_FACOTH	-13.0654533882464	-13.0931492904116	-13.0253401891913	-13.0425512219735	-13.0364243168719	-12.8620577865547	4531.79762080383	3189.87281640202	3609.69977907109	4003.87603671035	3961.32011057964	5681.4233073557	0.997699652550958	0.996725012896047	0.997120897604015	0.997400910579153	0.997374223080946	0.998193687038127	292	57962	202	173	141	118	86	50	0	0	0	0	0	0	57916	57945	57977	58000	58032	58068	136	136	136	136	136	136
E4_GOITREMULTINOD	60_70	UKBB	G6_HEADACHE	-13.1352059597467	-13.1383189788851	-13.1198085700167	-13.0850999821619	-13.0875262452983	-13.076607981165	3514.96760035543	2438.65553137617	2590.77927985005	2711.33079799829	2484.48820749174	3974.26096125978	0.997018364082585	0.99570139733886	0.995959498349087	0.996149360036702	0.99579700688232	0.997374705664415	483	56852	282	275	257	232	215	112	0	0	0	0	0	0	56917	56924	56942	56967	56984	57087	136	136	136	136	136	136
E4_GOITREMULTINOD	60_70	UKBB	G6_HEMIPLE	-12.7642519494186	-12.7415425399973	-12.780956001213	-12.893492915293	-12.8741520238416	-13.0024952699716	3114.74124262786	2506.45351324413	3088.24247991201	3922.12861920974	4019.69816626563	6514.01571965614	0.996730267376411	0.995943975727496	0.996697895835205	0.99737706194734	0.997444566943325	0.998407359793855	442	64019	363	259	178	115	74	34	0	0	0	0	0	0	63935	64039	64120	64183	64224	64264	163	163	163	163	163	163
E4_GOITREMULTINOD	60_70	UKBB	G6_HYDROCEPH	-12.0335250492552	-12.0771969513492	-12.0590626200279	-12.0856441722533	-12.2299845581777	-12.0739189877977	3405.9386344792	2610.71926136626	3193.96490054264	3871.29705293482	4882.28010466966	8920.36277796609	0.997180999159423	0.996308996237564	0.99698753201043	0.997509120819923	0.998001322037359	0.998920044974959	153	61600	131	86	57	38	22	5	0	0	0	0	0	0	61474	61519	61548	61567	61583	61600	148	148	148	148	148	148
E4_GOITREMULTINOD	60_70	UKBB	G6_MIGRAINE	-14.2598840795328	-14.2041617943159	-14.2553090652158	-14.2705059024584	-14.2455261519998	-14.2037579584846	4133.18490593376	3013.06100236933	3377.19415718025	3702.76595722876	3616.39779605604	5079.41793135131	0.997247227251373	0.996238629284888	0.996632098509161	0.996924950623765	0.996857022754863	0.997768849784764	918	57115	588	528	441	375	293	173	0	0	0	0	0	0	57307	57367	57454	57520	57602	57722	138	138	138	138	138	138
E4_GOITREMULTINOD	60_70	UKBB	G6_MONOOTHUNS	-11.9591447389692	-11.8757147808041	-11.9424557701517	-12.005854292023	-11.7882871580854	-11.5010222172684	4461.28710199203	3380.80091647457	3802.44722525777	4681.88218681605	4982.17159876485	7081.75951508541	0.997861154124015	0.997197282472421	0.997494065046232	0.997953969173478	0.998112131756372	0.998704208465813	102	57879	72	65	49	35	22	11	0	0	0	0	0	0	57774	57781	57797	57811	57824	57835	135	135	135	135	135	135
E4_GOITREMULTINOD	60_70	UKBB	G6_MYONEU	-11.9136866027226	-11.9718772701096	-11.8842967174765	-11.9882513710921	-12.0757034311247	-11.9997314045412	3618.91207837272	2867.48499114438	3461.13104934522	4400.98791110005	4202.63467157005	7997.26780503066	0.997373318492772	0.99666880617804	0.997260352728882	0.997826572341476	0.997707389572647	0.99880279152053	119	64557	93	76	51	32	27	11	0	0	0	0	0	0	64419	64436	64461	64480	64485	64501	164	164	164	164	164	164
E4_GOITREMULTINOD	60_70	UKBB	G6_NERPLEX	0.914448393764879	1.38825025700555	1.12542613112088	-14.3764247123727	-14.3538254914244	-14.3740675347887	1.01163018243442	0.593638975541893	0.720749062182736	1758.95338074296	1731.73048552708	2620.96569980299	0.366029625258651	0.0193590989560149	0.118413520696639	0.993478735859589	0.993386635676662	0.995624212452928	4368	59977	2932	2642	2301	1958	1512	766	4	4	2	0	0	0	61266	61556	61897	62240	62686	63432	143	143	145	147	147	147
E4_GOITREMULTINOD	60_70	UKBB	G6_NEUATR	-11.8189044687816	-11.8021401697103	-11.9242199623501	-11.8405340437547	-11.9140129210043	-11.5424481367094	3365.91584741325	2955.74988931171	3457.2026883354	4746.1284613072	5120.31290573405	9985.06757561514	0.997198354786468	0.996814101072231	0.997248025932666	0.998009457691199	0.998143473150136	0.999077668824839	137	64573	113	74	51	29	19	8	0	0	0	0	0	0	64433	64472	64495	64517	64527	64538	164	164	164	164	164	164
E4_GOITREMULTINOD	60_70	UKBB	G6_NEUINFL	-11.9113239752402	-11.9764310872417	-12.1094413953612	-12.0336809565175	-12.1254156523395	-12.0145704680253	3264.22000031564	2512.61806957633	2853.23123418922	3431.71673803396	3560.58869601242	5926.31352107873	0.997088480431447	0.99619688587385	0.99661369635673	0.997202138375426	0.997282847284926	0.998382428860646	165	64199	119	99	74	54	39	18	0	0	0	0	0	0	64080	64100	64125	64145	64160	64181	165	165	165	165	165	165
E4_GOITREMULTINOD	60_70	UKBB	G6_NEURO	0.978446093388356	0.77989623308126	0.996333543569434	0.119270182675643	0.799400808156339	-14.0503149797201	0.723258340520505	0.594739823096681	0.594841303292071	1.01023499058893	0.72045727953413	1775.96603892571	0.17610971984764	0.189748533794966	0.0939426889181564	0.906018674217438	0.267182554866022	0.993687710120467	8816	52477	6298	5353	4286	3435	2577	1335	7	6	6	3	2	0	54871	55816	56883	57734	58592	59834	117	118	118	121	122	124
E4_GOITREMULTINOD	60_70	UKBB	G6_NEURODEG	-12.892282791535	-12.8416185196686	-12.846979020101	-12.876525084058	-12.73170974927	-12.6706458289133	3004.46967394259	2672.72104259746	3758.7944329276	5276.36631648038	6155.90970523854	12482.3670796792	0.996576260391478	0.996166420076319	0.997272959072632	0.998052832243417	0.998349808901384	0.999190080624805	408	64456	368	231	118	61	34	12	0	0	0	0	0	0	64332	64469	64582	64639	64666	64688	164	164	164	164	164	164
E4_GOITREMULTINOD	60_70	UKBB	G6_NEUROOTH	-12.8794056646099	-12.8688495866711	-12.937906150396	-12.8971894569187	-12.8208446223896	-12.8441376420375	3591.6824952595	2937.61302361751	3419.28349862271	4030.38638214987	4457.9779146824	6783.96777004578	0.99713887379452	0.99650470518858	0.996980966644588	0.997446783060613	0.997705340835009	0.99848936001081	350	61741	279	185	142	99	64	33	0	0	0	0	0	0	61664	61758	61801	61844	61879	61910	148	148	148	148	148	148
E4_GOITREMULTINOD	60_70	UKBB	G6_OTHNEU	1.75487642976796	-13.5224259031981	-13.5357939295057	1.9897790418376	2.13432312331302	-13.4314656665738	1.00942046072578	1625.08102995433	1944.96076653977	1.00767956316757	1.00711549973207	4082.66963742268	0.0821229316855981	0.993360817001952	0.994447233074981	0.0483118711492913	0.034069881486215	0.997375065654495	1820	63106	1463	1078	784	530	347	158	1	0	2	2	1	0	63307	63692	63986	64240	64423	64612	155	156	154	154	155	156
E4_GOITREMULTINOD	60_70	UKBB	G6_PARKINSON	-12.0447973148079	-12.055345515988	-12.0436084624934	-12.0260946814805	4.32691866283642	-12.0308289205287	2342.65802491516	1906.700910603	2306.99927061345	3354.3618154557	1.00726278441812	5587.10664481315	0.995897687425299	0.994955312643256	0.995834690663661	0.997139421670992	1.74127428656452e-05	0.998281900482423	288	64338	252	194	132	61	45	17	0	0	1	1	1	0	64209	64267	64329	64400	64416	64444	165	165	164	164	164	165
E4_GOITREMULTINOD	60_70	UKBB	G6_PARKINSON_EXMORE	-12.8560258933738	-12.8740287302651	-12.8843109551266	-12.8572013084914	4.69656232076263	-12.8967604229427	4260.91558792588	3497.7401648415	4193.80447847487	6108.47943014985	1.0177209973205	10269.5139893788	0.997592627969599	0.997063256536464	0.997548722962944	0.998320604176235	3.93504823488895e-06	0.998997993154135	288	36623	252	194	132	61	45	17	0	0	1	1	1	0	36596	36654	36716	36787	36803	36831	63	63	62	62	62	63
E4_GOITREMULTINOD	60_70	UKBB	G6_PARKINSON_INCLAVO	-12.0447973148079	-12.055345515988	-12.0436084624934	-12.0260946814805	4.32691866283642	-12.0308289205287	2342.65802491516	1906.700910603	2306.99927061345	3354.3618154557	1.00726278441812	5587.10664481315	0.995897687425299	0.994955312643256	0.995834690663661	0.997139421670992	1.74127428656452e-05	0.998281900482423	288	64338	252	194	132	61	45	17	0	0	1	1	1	0	64209	64267	64329	64400	64416	64444	165	165	164	164	164	165
E4_GOITREMULTINOD	60_70	UKBB	G6_PLANTAR	-13.4330316032535	-13.4031599596561	-13.4407032600883	-13.4418546524633	-13.4481581821	-13.5338922040549	4753.99831826831	3544.51731882488	3729.70983652939	3996.86044540317	4112.62116321658	6717.25052655855	0.997745477902793	0.996982904031711	0.997124680772486	0.997316636839152	0.997390944063011	0.998392426143912	264	57871	182	167	153	131	92	42	0	0	0	0	0	0	57818	57833	57847	57869	57908	57958	135	135	135	135	135	135
E4_GOITREMULTINOD	60_70	UKBB	G6_POLYNEU	-12.8366565736542	-12.7764933852117	2.80897261573174	-12.7019294552608	-12.7209995150115	-12.792130062238	2505.23713612113	1984.19839443478	1.0088025549773	3046.74456307153	3323.28273292098	5556.87836063671	0.995911714253503	0.994862360338197	0.00536165645713459	0.996673615448529	0.996945831835534	0.99816324320972	683	64236	567	443	292	187	117	44	1	1	1	0	0	0	64187	64311	64462	64567	64637	64710	164	164	164	165	165	165
E4_GOITREMULTINOD	60_70	UKBB	G6_POLYOTHUNS	-12.9402107268944	-12.9179628251515	2.91022341064979	-12.8906262858166	-12.8756340714969	-12.9909462628352	2791.06504767046	2251.55901422749	1.00865808582749	3561.69958293088	4032.27168191904	6415.33389866173	0.996300782250764	0.99542228896331	0.00391111980312918	0.997112274912872	0.997452242063881	0.998384297912912	596	64166	494	386	257	161	100	36	1	1	1	0	0	0	64103	64211	64340	64436	64497	64561	164	164	164	165	165	165
E4_GOITREMULTINOD	60_70	UKBB	G6_POSTVIRFAT	-12.3426364660949	-12.3809151583769	-12.4768916736746	-12.3841739005121	-12.3036655265874	-12.1306696880459	3185.34231485448	2395.76836765844	2784.1361927631	3027.85611451837	2975.10896510036	5527.39580392346	0.996908346589111	0.995876689409162	0.996424353830995	0.996736597371209	0.996700330341621	0.99824892831453	178	61497	125	110	90	75	55	21	0	0	0	0	0	0	61402	61417	61437	61452	61472	61506	148	148	148	148	148	148
E4_GOITREMULTINOD	60_70	UKBB	G6_RLS	-12.0470925116962	-12.1016411572632	-12.082316444056	-12.0705562041391	-11.8801641101066	-11.8633740958886	3158.53195247396	2498.23133071493	3029.21986422655	3884.22854307966	4520.55713709281	8437.69006059064	0.99695676157263	0.996134995683122	0.996817573956135	0.997520512805119	0.997903137085847	0.998878176391463	140	64604	117	102	67	43	25	7	0	0	0	0	0	0	64462	64477	64512	64536	64554	64572	165	165	165	165	165	165
E4_GOITREMULTINOD	60_70	UKBB	G6_ROOTPLEXOTHUNS	-13.5827313228412	1.75743423236628	-13.5340519515419	-13.5166128162913	-13.4204106981381	-13.465336485776	2777.20244974053	1.01019696174817	2337.08542091713	2745.79599795818	2989.33933917619	4799.2550419647	0.9960977247402	0.0819126522950958	0.995379479652511	0.99607230357541	0.996417970223106	0.99776136715007	1092	58586	805	677	554	417	262	111	1	1	0	0	0	0	58735	58863	58986	59123	59278	59429	137	137	138	138	138	138
E4_GOITREMULTINOD	60_70	UKBB	G6_SLEEPAPNO	-13.6963389395729	-13.6856882544517	-13.6792391042635	-13.6483701289212	-13.6182727168325	-13.6089282250345	3061.45419051945	2293.80756794245	2635.62987061179	3150.86101880773	3270.91882691171	5172.87673348528	0.996430434608747	0.99523955944252	0.995858900824572	0.996543868584896	0.996678065482852	0.99790090857491	1367	57382	1000	880	701	502	329	151	0	0	0	0	0	0	57610	57730	57909	58108	58281	58459	139	139	139	139	139	139
E4_GOITREMULTINOD	60_70	UKBB	G6_SLEEPAPNO_INCLAVO	-13.7017699345759	-13.6832772121037	-13.6792858745987	-13.6517368723593	-13.6233827646501	-13.613832046049	2991.82261457812	2267.19894229889	2604.17790725072	3108.90800172917	3244.63297765297	5117.74165315347	0.996345908872687	0.995184538442662	0.995808872819483	0.99649636622663	0.996649896949696	0.997877529909015	1367	63885	1000	880	701	502	329	151	0	0	0	0	0	0	64089	64209	64388	64587	64760	64938	163	163	163	163	163	163
E4_GOITREMULTINOD	60_70	UKBB	G6_SLEEPDISOTH	-14.8336138073573	-14.8551688126252	-14.8773356954409	-14.9045702950552	-14.8985784487248	-14.8901969303399	4365.402253307	3214.46785968642	3552.07305407859	4003.22580673196	4062.31358104601	6049.15073833426	0.997288797692657	0.996312712345614	0.996658187607359	0.997029370906442	0.997073756410893	0.998035981122943	1940	57499	1321	1203	1012	809	578	300	0	0	0	0	0	0	57978	58096	58287	58490	58721	58999	140	140	140	140	140	140
E4_GOITREMULTINOD	60_70	UKBB	G6_SPINOTH	-11.7474050079987	-11.7239471153858	-11.7374791367766	-11.640198991839	-11.5290819087344	-11.7105268628628	3039.55027887071	2661.07603941861	3114.95016715561	4749.92061387514	5495.88775517049	5729.79222521272	0.996916303764993	0.996484758047239	0.99699348923053	0.998044698739361	0.998326226786606	0.998369287801268	170	61574	141	83	61	29	15	15	0	0	0	0	0	0	61454	61512	61534	61566	61580	61580	149	149	149	149	149	149
E4_GOITREMULTINOD	60_70	UKBB	G6_TIA	-13.0319289430687	-13.0254571280897	-12.9679740598985	2.95139452026979	3.08496991871372	-12.8183892985491	2646.28087303014	1990.82097603131	2384.7834091977	1.0076427985845	1.00705281964025	5213.63300578392	0.996070737245294	0.994779672749664	0.995661285106654	0.00340044908042896	0.00218863251728694	0.998038299857263	620	62092	501	435	318	209	140	64	0	0	2	2	1	0	62059	62125	62242	62351	62420	62496	152	152	150	150	151	152
E4_GOITREMULTINOD	60_70	UKBB	G6_TRINEU	-12.2962613162687	-12.3086544886785	-12.4396050982504	-12.349694650948	-12.2694596488534	-12.609222375923	4067.24946147826	2974.67212652886	4080.54366147196	5088.49063065914	5329.6899908183	9377.54991299376	0.997587809106024	0.9966985076209	0.99756763943721	0.998063547378892	0.998163194521038	0.998927150383714	106	57911	86	73	44	29	19	8	0	0	0	0	0	0	57795	57808	57837	57852	57862	57873	136	136	136	136	136	136
E4_GOITREMULTINOD	60_70	UKBB	G6_ULLNLE	-12.7234590799696	-12.7526909238505	-12.7886861557832	-12.7995840028175	-12.6810735712901	-12.5872924507005	4829.29714817408	3499.9816738599	3837.07608781636	4554.48101719632	4605.00772251572	6286.7854977804	0.997897863911892	0.997092798297104	0.997340715661695	0.997757685896828	0.997802822353658	0.998402490493404	247	57916	169	161	129	101	75	41	0	0	0	0	0	0	57859	57867	57899	57927	57953	57987	135	135	135	135	135	135
E4_GOITREMULTINOD	60_70	UKBB	G6_XTRAPYR	-13.9043600815771	-13.9377125755113	1.97615577842355	-13.9898417853878	2.48625911677465	-13.9286080924417	3178.44072319909	2411.27571103303	1.00731325547434	3551.60285054294	1.00688284806326	5678.20973370707	0.996509597057602	0.995388074577774	0.04978477542333	0.996857123284058	0.0135391461737248	0.99804279680984	983	63630	801	682	483	309	224	94	1	1	2	1	1	0	63651	63770	63969	64143	64228	64358	160	160	159	160	160	161
E4_GOITREMULTINOD	60_70	UKBB	G6_XTRAPYROTH	-14.0178418651774	-14.0619233683859	-14.0304210709587	-14.1040572242518	-14.0923019042828	-14.0636501995459	4177.69188520873	3087.00120418402	3567.96773542167	4305.3323570231	4603.67252924023	7148.09998372193	0.997322780396468	0.996365484816085	0.99686246391969	0.997386174064527	0.997557599398272	0.998430189540029	622	62928	495	441	325	226	162	66	0	0	0	0	0	0	62897	62951	63067	63166	63230	63326	158	158	158	158	158	158
E4_GOITREMULTINOD	60_70	UKBB	GOUT	-14.0794715647385	-14.0606676975267	-14.0308933594161	-13.9787743191123	2.47059351555094	-14.0944020928377	3793.5491764846	2811.4577398864	3195.82602416618	3659.67910537707	1.01205810358169	6421.81073800913	0.997038718447317	0.996009634879437	0.996496994161657	0.996952349983209	0.0146402567320023	0.998248827744392	1557	55042	1180	1034	806	616	448	185	0	0	1	1	1	0	55294	55440	55668	55858	56026	56289	125	125	124	124	124	125
E4_GOITREMULTINOD	60_70	UKBB	GOUT_COMORB	1.04529740144954	0.779221915768458	0.783901048778132	0.0378842339718849	0.166941184685397	-13.8011085983274	0.607276672962571	0.532424745110599	0.605722094535428	1.01654053721292	1.0163631783881	1754.63216427672	0.0851987695874003	0.143321215098617	0.19561030673935	0.970271475965941	0.869531605141129	0.993724281273714	11394	26129	8690	7599	5750	4181	2827	1214	11	8	5	2	1	0	28770	29861	31710	33279	34633	36246	52	55	58	61	62	63
E4_GOITREMULTINOD	60_70	UKBB	GOUT_IDIOP_NOS	-12.5559940911173	2.16265677647477	-12.4716229826663	-12.4347613055129	3.45639607541775	-12.3500462054667	2013.17362720199	1.01142444404799	1864.80798133591	2367.77214755505	1.01439031851075	4497.43985042342	0.995023693562357	0.0324981859327947	0.994663878884228	0.995809791720273	0.000655938193638903	0.997808998199821	1209	63991	994	838	571	366	214	87	1	1	1	1	1	0	64048	64204	64471	64676	64828	64955	157	157	157	157	157	158
E4_GOITREMULTINOD	60_70	UKBB	GOUT_NOS	-12.6032322437567	2.19582585886974	-12.5567155608631	-12.5357605238995	3.48457447441153	-12.4947255452043	2104.28114469465	1.01367017535188	1979.13725866137	2548.00051760066	1.01664385857654	4821.0350643759	0.995221235371491	0.030294888015392	0.994937823426784	0.996074549686645	0.000609105288205297	0.99793211679437	1185	55406	980	823	558	356	204	85	1	1	1	1	1	0	55484	55641	55906	56108	56260	56379	126	126	126	126	126	127
E4_GOITREMULTINOD	60_70	UKBB	H7_AMBLYANOPSIA	-12.0464993758155	-12.0763384629185	-12.0475125719233	-11.8225266358996	-11.9042859139065	-12.0695861903575	2375.36719477128	1986.7389499843	2452.106749762	3539.85322074513	3939.04309843069	6084.88343581513	0.995953604695814	0.995150110347556	0.996079907367087	0.997335201956833	0.997588695720646	0.998417368177497	227	61974	196	151	98	48	32	17	0	0	0	0	0	0	61851	61896	61949	61999	62015	62030	154	154	154	154	154	154
E4_GOITREMULTINOD	60_70	UKBB	H7_ASTIGMATISM	-12.1205203943993	-12.1412030487682	-12.1147254366465	-11.9976490932806	-12.0430897693021	-12.2243419606859	1655.91896007984	1638.25993166116	2791.69606104605	5720.23703153578	6619.58100566925	10044.2987576068	0.994159925713148	0.994086903061451	0.996537544978199	0.99832651480942	0.998548399047876	0.999028940541898	444	63003	419	258	104	24	13	4	0	0	0	0	0	0	62868	63029	63183	63263	63274	63283	160	160	160	160	160	160
E4_GOITREMULTINOD	60_70	UKBB	H7_BLEPHAROCHALASIS	-12.1594919867853	-12.233690999287	-12.2690105541468	-12.2578606524458	-12.4129298564215	-12.244817455887	3073.52169200353	2279.03856741021	2739.73045397987	3100.162826393	3204.66329140311	5124.36140304613	0.996843410723117	0.995717042075134	0.996426939969869	0.996845219807142	0.996909484891001	0.998093432384648	150	58220	119	111	78	63	42	16	0	0	0	0	0	0	58106	58114	58147	58162	58183	58209	145	145	145	145	145	145
E4_GOITREMULTINOD	60_70	UKBB	H7_BLINDANDVISIMPAIRMENT	-12.855101302916	-12.9003607833734	-12.8783959432105	-12.9002584031886	-12.9869746401076	-13.0147772373433	3225.15005509309	2473.94226322344	2851.8054194347	3672.91062088227	3860.73071840039	6010.31299434753	0.996819726362215	0.995839453408048	0.996396865544809	0.997197618752423	0.997316029588566	0.998272256084761	395	62175	305	261	193	130	85	44	0	0	0	0	0	0	62110	62154	62222	62285	62330	62371	155	155	155	155	155	155
E4_GOITREMULTINOD	60_70	UKBB	H7_CATARACTOTHER	-15.1277956881001	0.63523695325693	-15.1117249145697	0.897757863089261	-15.0978539593129	-15.0375551998567	2389.46244723935	0.71889794403312	2348.58303279118	1.00845921586886	3494.68036480119	6354.81671037661	0.994948590215562	0.376898109958684	0.994866126243178	0.373343881499003	0.996552958827441	0.998111948388806	4811	55336	4217	3456	2234	1372	767	261	2	2	0	1	0	0	55800	56561	57783	58645	59250	59756	128	128	130	129	130	130
E4_GOITREMULTINOD	60_70	UKBB	H7_CATARACTSENILE	0.735021663859688	-14.4140380876352	1.51143975090336	-14.4190091553707	-14.4019274568947	-14.3693238650883	1.00903498290643	1555.93773625384	0.718180730797644	2753.61656762462	3345.60226686605	6229.55585133328	0.466344150919483	0.992608589865255	0.0353314085459004	0.995821984677694	0.996565329899527	0.99815957160222	3185	54554	2877	2274	1378	745	399	123	3	2	2	0	0	0	54731	55334	56230	56863	57209	57485	128	129	129	131	131	131
E4_GOITREMULTINOD	60_70	UKBB	H7_CHALAZION	-12.9376665781773	-12.9627812518609	-12.9033049381479	-12.935731750168	-13.0240133040362	-12.897119207795	4544.97700246571	3314.58922780386	3700.22968030706	4115.15053788538	4315.37012657575	5923.61341752884	0.997728756279959	0.996879620384192	0.997217651925083	0.997491901316017	0.997591946216766	0.998262816385986	209	58162	144	132	110	96	66	40	0	0	0	0	0	0	58082	58094	58116	58130	58160	58186	145	145	145	145	145	145
E4_GOITREMULTINOD	60_70	UKBB	H7_CHOROIDRETINA	-15.1610603441732	-15.1560561000071	-15.1300320208547	1.3274077309584	1.48356421715228	-15.1308588464309	3473.18079187948	2627.13303910615	3059.07255845219	1.00758777741246	1.00684141829757	6780.17494279878	0.996517101100677	0.995396991356473	0.996053715789718	0.187700726324803	0.140620709687578	0.998219416350401	2803	61684	2268	1956	1447	962	617	268	1	1	1	2	1	0	62065	62377	62886	63371	63716	64065	153	153	153	152	153	154
E4_GOITREMULTINOD	60_70	UKBB	H7_CONJUNCTIVA	-13.526510068477	0.819096084564273	1.60115496757863	-13.5288412053779	1.04282141046209	-13.5366799360426	1844.1184049557	1.0085292722376	0.71830136520858	1488.92077321902	1.00717281547962	2286.79527981496	0.994147611812355	0.416694736522226	0.0258082341157351	0.99275024891533	0.3004846127555	0.995276951573143	2126	60607	1478	1408	1242	1058	820	413	3	3	3	1	1	0	61099	61169	61335	61519	61757	62164	153	153	153	155	155	156
E4_GOITREMULTINOD	60_70	UKBB	H7_CONJUNCTIVITIS	-13.7316950991234	1.24474130903842	1.98625261612584	-13.7502767698316	-13.7599852881137	-13.7835189694655	2511.61680715026	1.00895084357362	0.718558161400659	1973.39890871972	1921.63836578602	2933.28132606338	0.995637768906602	0.217315211476639	0.00570591089810446	0.994440533681236	0.994286757491109	0.996250746081179	1375	60281	932	889	813	716	561	296	3	3	2	0	0	0	60569	60612	60688	60785	60940	61205	152	152	153	155	155	155
E4_GOITREMULTINOD	60_70	UKBB	H7_CONJUNCTIVITISACUNONATOPIC	-13.7316950991234	1.24474130903842	1.98625261612584	-13.7502767698316	-13.7599852881137	-13.7835189694655	2511.61680715026	1.00895084357362	0.718558161400659	1973.39890871972	1921.63836578602	2933.28132606338	0.995637768906602	0.217315211476639	0.00570591089810446	0.994440533681236	0.994286757491109	0.996250746081179	1375	60281	932	889	813	716	561	296	3	3	2	0	0	0	60569	60612	60688	60785	60940	61205	152	152	153	155	155	155
E4_GOITREMULTINOD	60_70	UKBB	H7_CORNEALDYSTROPHY	-11.0874811409235	-11.1187129320412	-11.1243710138471	-11.0497834998158	-11.2777807488825	-11.6693436526707	1856.17724155349	1641.98394992978	3166.54101796327	4015.63625581042	4839.73656178233	15596.7225747168	0.995234034113144	0.994597156940733	0.997196958582687	0.99780447232592	0.998140733719451	0.999403029179888	129	63052	125	87	27	15	7	2	0	0	0	0	0	0	62898	62936	62996	63008	63016	63021	158	158	158	158	158	158
E4_GOITREMULTINOD	60_70	UKBB	H7_CORNEALOTH	-13.084717339233	-13.1417217231185	-13.1261209998777	-13.0092293758881	-13.0751240382454	-12.9263126352037	3181.41631419465	2567.48256841694	3203.81828064388	3822.17507245574	4008.37427638718	6025.97825962788	0.996718422399637	0.995916026379836	0.99673105679784	0.997284309842146	0.997397343566089	0.998288460906143	390	63298	315	254	156	112	79	38	0	0	0	0	0	0	63213	63274	63372	63416	63449	63490	160	160	160	160	160	160
E4_GOITREMULTINOD	60_70	UKBB	H7_DIPLOPIA	3.89025324053288	3.36490577682011	-11.5302048248871	-11.4959306516761	-11.4600189222146	-11.1303283079659	1.00949902935411	1.00783895152103	2277.12215833625	2849.75793100881	3438.83742643758	4950.53823408872	0.000116371183689186	0.000841612321330958	0.995959929919896	0.996781340407243	0.997341032998666	0.998206112302978	198	61859	164	132	85	53	31	15	2	1	0	0	0	0	61735	61767	61814	61846	61868	61884	156	157	158	158	158	158
E4_GOITREMULTINOD	60_70	UKBB	H7_ECTROPION	-11.8355004161771	-11.8548569087132	-11.8137685874591	-11.8167616460566	-12.0533478065512	-11.9841537405887	3190.64170301084	2505.99227935344	3033.78301487784	3832.29453015766	4462.22046106448	8607.55611683209	0.997040300267542	0.996225538244123	0.996892988162871	0.997539751534921	0.99784475722132	0.99888911927789	112	58253	102	87	56	35	18	6	0	0	0	0	0	0	58119	58134	58165	58186	58203	58215	144	144	144	144	144	144
E4_GOITREMULTINOD	60_70	UKBB	H7_ENTROPION	-11.8490688751118	-11.8727373661168	-11.8974035713475	-11.8803776092686	-11.956897509548	-12.0589235244374	2766.3353649799	2178.68259957478	2511.50469314417	3432.13497776048	4028.48932351531	7361.2736947433	0.996582424413834	0.995651947211659	0.996220306039944	0.997238118255141	0.997631814522922	0.998692940244355	155	58299	139	114	84	48	26	7	0	0	0	0	0	0	58171	58196	58226	58262	58284	58303	144	144	144	144	144	144
E4_GOITREMULTINOD	60_70	UKBB	H7_EPIPHORA	-13.1735188235068	-13.1995228320939	-13.2159613620812	-13.2397216720404	-13.271410839561	-13.1200987932771	4635.94118915097	3376.30960327881	3881.87238251368	4444.91444038663	4440.3112000716	7303.57914175433	0.997732729405663	0.996880715962748	0.997283581190364	0.997623406697133	0.997615248669258	0.998566686493029	197	58249	151	137	106	79	56	31	0	0	0	0	0	0	58151	58165	58196	58223	58246	58271	144	144	144	144	144	144
E4_GOITREMULTINOD	60_70	UKBB	H7_EYELIDDIS	-14.0770686799406	-14.0813632186148	-14.0884247154317	-14.1272397460643	-14.1652546997007	-14.0952177964878	2933.78751037539	2223.13706064247	2502.07715422486	2885.50883519954	2870.44224345175	4367.58282826407	0.996171558907244	0.994946228291311	0.995507381876941	0.996093631282166	0.9960625606814	0.997425043191778	1323	59105	1019	897	696	531	391	182	0	0	0	0	0	0	59265	59387	59588	59753	59893	60102	144	144	144	144	144	144
E4_GOITREMULTINOD	60_70	UKBB	H7_EYELIDINFLAMMATION	-14.1156631847666	-14.108550202083	-14.1506139037668	-14.1997214085149	-14.311767128643	-14.3723289790862	4462.15675217817	3282.06788171074	3585.68008149654	4041.12480839255	4314.4643197495	7420.81817441496	0.997475962508376	0.99657016243466	0.996851217399172	0.997196395631806	0.997353294350894	0.998454691658448	562	58498	423	397	326	265	176	78	0	0	0	0	0	0	58491	58517	58588	58649	58738	58836	146	146	146	146	146	146
E4_GOITREMULTINOD	60_70	UKBB	H7_EYELIDNAS	-13.0674030017498	-13.0363782504292	-13.0583402713827	-13.0652430593058	-13.115616594669	-12.8939876759383	3262.69762192699	2397.44581147214	2712.64978721247	2991.31220123957	2879.86336792678	4076.53212575385	0.996804407751229	0.995661435337888	0.996159103213093	0.996515067009405	0.996366247118619	0.997476311673172	415	58448	309	273	215	177	135	73	0	0	0	0	0	0	58410	58446	58504	58542	58584	58646	144	144	144	144	144	144
E4_GOITREMULTINOD	60_70	UKBB	H7_EYEOTH	-12.9857613371167	-12.9997471170944	-12.9466252441802	-12.9469660802997	-13.036968844098	-12.9965622960274	3692.09441160069	2896.50879410577	3638.0525393343	4396.57161145253	4762.88217917698	7703.52005376392	0.997193702011935	0.99641904670924	0.997160598841834	0.997650403467179	0.997816031810158	0.998653894400491	299	64452	242	189	126	84	50	24	0	0	0	0	0	0	64344	64397	64460	64502	64536	64562	165	165	165	165	165	165
E4_GOITREMULTINOD	60_70	UKBB	H7_EYE_ADNEXA	1.05465899318834	0.467223665952075	-0.660944763257581	0.325245630364446	-0.291759734503965	-14.1534034635266	0.523909340663393	0.520485683402925	1.01021312177802	0.721538013309167	1.00935401761543	1661.63402587192	0.0441087079713098	0.369362242952437	0.512942573325762	0.652157383088265	0.772538599993342	0.993203891242485	12730	47550	9970	8781	6747	4963	3455	1541	10	6	2	3	1	0	50199	51388	53422	55206	56714	58628	101	105	109	108	110	111
E4_GOITREMULTINOD	60_70	UKBB	H7_GLAUCCLOSEPRIM	-12.2202618870299	-12.239253618212	-12.2416483228578	-12.1727987903768	-12.2221762963779	-12.2834837825371	2534.65824637795	1931.10061206365	2337.49004606213	2834.37756898441	3221.70955247367	6209.89839110071	0.996153201115448	0.994943067151821	0.995821424966703	0.996573336429817	0.996973078356129	0.998421746209926	223	60754	190	160	111	70	41	18	0	0	0	0	0	0	60635	60665	60714	60755	60784	60807	152	152	152	152	152	152
E4_GOITREMULTINOD	60_70	UKBB	H7_GLAUCNAS	-13.986627712614	-13.97075563813	-14.0140888792897	-13.9588514597985	-13.9599955792104	-13.832370570802	3253.12368190841	2512.27108817334	3231.04797236701	4298.64878753092	5271.10531086067	10367.5334643736	0.996569549448704	0.995562981707752	0.996539330215005	0.997409061999923	0.997886884957945	0.998935462163561	935	62057	824	653	415	244	121	37	0	0	0	0	0	0	62013	62184	62422	62593	62716	62800	155	155	155	155	155	155
E4_GOITREMULTINOD	60_70	UKBB	H7_GLAUCOMA	-15.0381357929432	-15.0379486889689	-15.0426197961199	-14.9935005505454	-15.0127916575592	-15.0640477461317	3929.77353925777	3011.57496295011	3459.16739644515	4104.04719770742	4380.13882453083	8141.09588974439	0.996946728108304	0.99601587296642	0.996530310654073	0.997085058866607	0.997265280461403	0.998523618389487	1895	62322	1532	1286	984	696	464	178	0	0	0	0	0	0	62529	62775	63077	63365	63597	63883	156	156	156	156	156	156
E4_GOITREMULTINOD	60_70	UKBB	H7_GLAUCOMA_POAG	-12.9691364616663	-12.9369209620048	-12.9059973072348	-12.9191543846517	-12.9037817808699	-12.9596584303215	3004.1242379983	2365.77230318329	2953.11917124088	4098.1041998663	4656.16212023862	8308.97883310733	0.996555454839075	0.995636892847998	0.996513021447242	0.997484696277634	0.997788797981249	0.998755526113375	383	61143	345	274	174	101	56	16	0	0	0	0	0	0	61027	61098	61198	61271	61316	61356	154	154	154	154	154	154
E4_GOITREMULTINOD	60_70	UKBB	H7_GLAUCPRIMOPEN	-12.9691364616663	-12.9369209620048	-12.9059973072348	-12.9191543846517	-12.9037817808699	-12.9596584303215	3004.1242379983	2365.77230318329	2953.11917124088	4098.1041998663	4656.16212023862	8308.97883310733	0.996555454839075	0.995636892847998	0.996513021447242	0.997484696277634	0.997788797981249	0.998755526113375	383	61143	345	274	174	101	56	16	0	0	0	0	0	0	61027	61098	61198	61271	61316	61356	154	154	154	154	154	154
E4_GOITREMULTINOD	60_70	UKBB	H7_GLAUCSUSP	-12.9167629486794	-12.9501464309391	-12.9344569027227	-12.8673273056227	-13.1366851516829	-13.0504071896825	3103.42142959042	2483.61014389469	3174.98523436043	4012.76852090904	4374.44381590779	7668.59721197505	0.996679131013746	0.995839654987156	0.996749536090081	0.997441510979653	0.997603914246147	0.998642161911112	400	61037	337	262	165	103	68	24	0	0	0	0	0	0	60950	61025	61122	61184	61219	61263	150	150	150	150	150	150
E4_GOITREMULTINOD	60_70	UKBB	H7_GLOBE	-11.9561003053219	-12.0535136871268	-11.9549633698256	-11.9679665254872	-11.8928678126915	-12.1932264494584	3287.15095786664	2636.04127382024	3108.49403076999	4069.81378942111	4069.3965040557	7467.22534243812	0.997097922508116	0.996351620493931	0.996931421746671	0.99765369069781	0.997668174606713	0.998697135500693	126	62180	103	86	61	40	24	14	0	0	0	0	0	0	62046	62063	62088	62109	62125	62135	157	157	157	157	157	157
E4_GOITREMULTINOD	60_70	UKBB	H7_IRIDOCYCLITIS	-11.9040167258185	-12.000607436437	-11.9038313825733	-11.9656630250011	-12.0205486698477	-11.812139616831	2787.48612752219	2107.453809544	2236.03303884438	2805.7773602411	2673.57505454837	4135.65691501815	0.996592627961963	0.995456580066423	0.995752371165229	0.99659731061232	0.996412676776416	0.997721109074091	210	62545	162	133	112	76	61	25	0	0	0	0	0	0	62436	62465	62486	62522	62537	62573	157	157	157	157	157	157
E4_GOITREMULTINOD	60_70	UKBB	H7_KERATITIS	2.75325991775227	-13.2758881121012	-13.2849403760578	-13.245419113532	-13.2374668621967	-13.047351938679	1.00958105636324	2335.44983620427	2812.21340184855	3306.43360416951	3257.73843257123	4787.20278318944	0.0063887646191635	0.995464441606102	0.996230794794782	0.996803720137412	0.99675789152901	0.997825396530182	551	63398	426	354	235	179	138	70	1	0	0	0	0	0	63362	63434	63553	63609	63650	63718	160	161	161	161	161	161
E4_GOITREMULTINOD	60_70	UKBB	H7_KERATITISOTH	-12.0756793784541	-12.0799610750845	-12.0496195313595	-12.1584507006953	-11.9836797591737	-11.7034999381261	3514.64356503962	2488.52120627652	2739.38070023417	3107.21654211341	2817.29892641914	3894.20222391789	0.997258618405427	0.996126865803063	0.996490383982093	0.996877908182471	0.996606123638986	0.997602069098147	155	62504	102	98	75	66	57	32	0	0	0	0	0	0	62400	62404	62427	62436	62445	62470	157	157	157	157	157	157
E4_GOITREMULTINOD	60_70	UKBB	H7_LACRIGLAND	-12.2866166358105	-12.3124307390104	-12.3224416117683	-12.2411427494525	-12.1634399457157	-12.4285050884848	2679.43813878411	2173.56936183941	2932.4286303099	3984.27576345537	5203.73553612004	7927.12552789304	0.996341297370979	0.995480316373897	0.996647196498892	0.997548612590988	0.9981349912896	0.998749041096123	187	58416	167	138	81	41	18	9	0	0	0	0	0	0	58291	58320	58377	58417	58440	58449	145	145	145	145	145	145
E4_GOITREMULTINOD	60_70	UKBB	H7_LACRIMALSYSTEM	-15.2261930472425	-15.2287805453904	-15.2417340088679	-15.2570340701073	-15.2926265352578	-15.2783345197566	4302.92157226112	3101.98149144888	3396.1852872132	3871.4792127188	4074.11174903226	6764.6754775778	0.997176634806179	0.99608290375006	0.996419187295803	0.996855641022561	0.997005059579766	0.998197942103118	1741	58930	1352	1254	1022	795	567	240	0	0	0	0	0	0	59174	59272	59504	59731	59959	60286	145	145	145	145	145	145
E4_GOITREMULTINOD	60_70	UKBB	H7_LENS	0.0633307670970968	0.280945874074472	0.0739923475330052	0.601749533002166	-14.0567540887065	-13.9959965900034	1.00869777301342	0.717816370118886	1.00761980463431	1.00767621246504	1810.90907057069	3336.57350293076	0.949937965228621	0.695509266006946	0.941461714303767	0.550396848273738	0.993806671678578	0.996653106297995	6606	58795	5836	4750	3027	1778	984	330	4	3	1	1	0	0	59424	60510	62233	63482	64276	64930	137	138	140	140	141	141
E4_GOITREMULTINOD	60_70	UKBB	H7_LIDLACRIMALORBIT	-15.187690545315	-15.1945372367372	-15.2055867583491	-15.2283493455415	-15.2656762080113	-15.2414194756943	3148.48386122046	2316.08486149586	2546.3952592718	2909.47596401883	2986.62040720688	4762.61067381421	0.996151170741652	0.994765563254057	0.995235527254953	0.995823849551535	0.995921746770813	0.997446595289894	3376	59993	2562	2335	1893	1482	1074	486	0	0	0	0	0	0	60660	60887	61329	61740	62148	62736	147	147	147	147	147	147
E4_GOITREMULTINOD	60_70	UKBB	H7_MACULADEGEN	-13.3320419135823	-13.3463823524821	-13.3389475032053	2.8161018780336	-13.3865663285456	-13.4548131041792	2155.37993922142	1720.04866211663	2283.0386976585	1.00782905740603	3921.32557530113	6483.58745658953	0.995064738990009	0.993809032383017	0.995338283258358	0.00520241511605943	0.997276198151665	0.998344222236398	867	60638	784	608	364	187	93	38	1	1	1	1	0	0	60568	60744	60988	61165	61259	61314	152	152	152	152	153	153
E4_GOITREMULTINOD	60_70	UKBB	H7_MYOPIA	-13.0756472579079	-13.0033746375131	-12.984022974206	-13.0138082940822	-13.0295397125066	-13.0974524388547	2545.41497296929	1964.2563604756	2370.01354336833	3191.0855763893	3665.77896652022	5972.31885304778	0.995901331886326	0.994718043790104	0.995628843693593	0.996746095432313	0.997164027952563	0.998250219560034	570	61857	477	412	289	166	94	38	0	0	0	0	0	0	61793	61858	61981	62104	62176	62232	157	157	157	157	157	157
E4_GOITREMULTINOD	60_70	UKBB	H7_OCUMUSCLE	1.6596540423066	-14.4159936794253	-14.375148376591	-14.3802703334694	-14.3473817773215	-14.4105895051729	1.00879474145099	2570.0510810357	3227.57489348754	4074.02690157313	4459.57585250535	7158.59835336534	0.0999316524783222	0.9955245097836	0.996446350152318	0.997183677935619	0.997433044074399	0.998393822569024	1448	63832	1218	956	627	372	225	102	1	0	0	0	0	0	63900	64162	64491	64746	64893	65016	161	162	162	162	162	162
E4_GOITREMULTINOD	60_70	UKBB	H7_OPTNERVE	-11.3397391451918	-11.2343725899675	-11.2835916208817	-11.2012955961093	-11.3539759492425	5.30109611930726	2323.49097814049	1815.32571694026	2271.7323713448	2794.42219436422	2925.15718451194	1.00799117549502	0.996105959973845	0.995062222090845	0.996036959881323	0.99680172992416	0.996903024762528	1.44785796095531e-07	138	64558	111	90	62	41	29	12	0	1	1	1	1	1	64419	64440	64468	64489	64501	64518	166	165	165	165	165	165
E4_GOITREMULTINOD	60_70	UKBB	H7_OPTNEUROTH	-11.186471341114	-11.1143244613881	-11.1249758902799	-10.9476132713315	-11.1277365965544	5.67331715429106	2341.38377287635	1808.75450120349	2377.0792697185	2917.80964406567	3151.95377630305	1.00910353491955	0.996187947093531	0.995097238414509	0.996265831682042	0.997006346479683	0.997183134203906	1.88610853371443e-08	116	64540	95	78	50	32	23	8	0	1	1	1	1	1	64395	64412	64440	64458	64467	64482	166	165	165	165	165	165
E4_GOITREMULTINOD	60_70	UKBB	H7_OTHERCONJ	-11.9172429855384	-11.9156923326625	-11.9744131710433	-12.0089142595511	-12.0215244592684	-12.0672520301427	2796.81016565551	2127.68944047491	2494.85372607546	3063.62600433066	3180.09464528494	4642.24399215796	0.996600214226549	0.995531633016603	0.996170451753778	0.99687243066588	0.996983811179068	0.997925946318369	195	60136	150	127	94	64	43	22	0	0	0	0	0	0	60029	60052	60085	60115	60136	60157	152	152	152	152	152	152
E4_GOITREMULTINOD	60_70	UKBB	H7_OTHIRISCILIARY	-11.8700293143213	-11.9093124840431	-11.7980004549818	-11.8969688523221	-12.0431834683936	-12.3568406916067	3144.25963871231	2455.38976666703	3092.80869203387	3984.03940036037	4370.41518998002	11263.5191357202	0.996987878954553	0.996130056648068	0.996956352455435	0.997617394632376	0.997801339787248	0.999124666961398	126	62636	108	93	58	38	22	5	0	0	0	0	0	0	62496	62511	62546	62566	62582	62599	158	158	158	158	158	158
E4_GOITREMULTINOD	60_70	UKBB	H7_PARASTRAB	4.45896292384269	-11.0374660790866	-10.9974759428671	-10.922107189103	-11.0461985540132	-11.6070460497064	1.00988098824912	1740.23237321219	2484.70806042585	3127.17739914137	4008.05475213407	7933.5734118923	1.00853659061109e-05	0.994939431729983	0.996468523705884	0.997213281541841	0.997801033002405	0.998832672358979	104	61448	89	73	39	21	12	4	1	0	0	0	0	0	61305	61321	61355	61373	61382	61390	157	158	158	158	158	158
E4_GOITREMULTINOD	60_70	UKBB	H7_PTOSIS	-13.1564237274649	-13.1336420858136	-13.097800259854	-13.1245153659719	-12.9912747613871	-12.9324039483418	3474.35371099894	2769.32639419677	3262.5031618068	3891.1031276501	4250.9831249313	7725.58280503069	0.996978637423408	0.996216014483793	0.996796783323411	0.997308776462878	0.997561617838089	0.998664364762403	309	58365	258	215	150	103	61	22	0	0	0	0	0	0	58272	58315	58380	58427	58469	58508	144	144	144	144	144	144
E4_GOITREMULTINOD	60_70	UKBB	H7_REFRAACCOMMODIS	-14.115579821931	-14.0996131514922	-14.0727527362623	-14.1006751729895	-14.0622855801045	-14.1287356063708	2843.45022374171	2376.2474391142	3003.10219475669	3927.02058009414	4348.91410791401	6688.86694454973	0.996039122874703	0.99526572971762	0.996261069283188	0.99713505783529	0.997420031593309	0.99831464854742	1228	63691	1048	815	523	295	175	78	0	0	0	0	0	0	63711	63944	64236	64464	64584	64681	160	160	160	160	160	160
E4_GOITREMULTINOD	60_70	UKBB	H7_RETINALBREAK	-12.6939312017057	-12.7887286514167	-12.7508380910485	-12.9279180999543	-12.9893346682222	-13.0467244880356	4490.35342183557	3195.58355618067	3525.50532058481	4115.31097086852	4445.05194329928	8164.4954704752	0.997744436288162	0.99680687369733	0.997114264837228	0.997493514010796	0.997668424358373	0.998724994625157	213	58682	164	159	128	95	61	22	0	0	0	0	0	0	58587	58592	58623	58656	58690	58729	144	144	144	144	144	144
E4_GOITREMULTINOD	60_70	UKBB	H7_RETINALDETACH	-13.8320758993076	-13.8624155827107	-13.8211256248044	-13.8701543083116	-13.8894223703714	-13.8697894830699	3316.32043122862	2395.65389259622	2708.14638707168	3245.54111527079	3482.54250759359	5884.08906969095	0.996672104510482	0.99538307863298	0.995927984199625	0.996590168511538	0.996817805880641	0.998119253377873	1052	59186	816	758	599	416	282	110	0	0	0	0	0	0	59277	59335	59494	59677	59811	59983	145	145	145	145	145	145
E4_GOITREMULTINOD	60_70	UKBB	H7_RETINALDETACHBREAK	-12.7819926265822	-12.7637525386797	-12.7943734490418	-12.8304788152364	-12.8736736756447	-12.6125355048633	3243.69680274019	2300.23043196379	2569.13557194184	3135.39331869248	3424.05385444589	5742.98864243307	0.996855893506888	0.995572639729558	0.996026526993854	0.996734951139334	0.997000140271352	0.998247717366514	409	58783	314	303	247	162	109	38	0	0	0	0	0	0	58733	58744	58800	58885	58938	59009	145	145	145	145	145	145
E4_GOITREMULTINOD	60_70	UKBB	H7_RETINALDETACHOTH	-12.792947183938	-12.7807645357838	-12.6776500137525	-12.7572413942617	-12.8150932979749	-12.9332614028584	4155.56487115605	3036.59071240655	3431.43886505669	4025.96462246089	4248.3561553806	7166.95647192427	0.997543708439423	0.996641778377166	0.997052175894962	0.997471714267916	0.997593198590865	0.998560163713303	240	58715	188	169	139	98	65	27	0	0	0	0	0	0	58622	58641	58671	58712	58745	58783	145	145	145	145	145	145
E4_GOITREMULTINOD	60_70	UKBB	H7_RETINALDISOTH	-14.6879030388666	-14.6955385671856	-14.6525811041378	2.27289742262157	-14.6553596402028	-14.6373330270101	3499.78214507113	2784.89621745756	3528.39033810755	1.0075414302543	5385.50171766996	8807.9631983676	0.996651443953539	0.995789685502074	0.996686581269161	0.0240778451575651	0.997828749971502	0.998674052514185	1530	61408	1322	1052	670	380	205	93	1	1	1	1	0	0	61463	61733	62115	62405	62580	62692	152	152	152	152	153	153
E4_GOITREMULTINOD	60_70	UKBB	H7_RETINANAS	-13.0252370791775	-13.0325240835804	-12.9974872243062	-12.9739421811503	-13.0047908142122	-12.9105913069954	3609.24258737782	2807.91780351338	3555.50230188148	4143.20313675772	4981.05137603445	10220.7199690269	0.997120555696647	0.996296753271198	0.997083261264503	0.997501524569257	0.99791684340607	0.998992129833666	277	58964	241	203	134	87	46	15	0	0	0	0	0	0	58855	58893	58962	59009	59050	59081	145	145	145	145	145	145
E4_GOITREMULTINOD	60_70	UKBB	H7_RETINAVASC	-11.9374220965862	-11.9869421131781	-11.9885980292984	-12.0622928495157	-11.9224972920158	-11.9296727383035	2898.82776274206	2199.02561813463	2818.09995512704	3625.77856323342	3764.73248997914	7630.32382809761	0.996714307076432	0.995650733397498	0.996605695832906	0.997345590936808	0.997473190820347	0.998752543400524	169	58856	141	120	75	45	33	10	0	0	0	0	0	0	58740	58761	58806	58836	58848	58871	144	144	144	144	144	144
E4_GOITREMULTINOD	60_70	UKBB	H7_RETINOPATHYDIAB	-12.7414874184249	-12.740486227834	-12.6328927234716	-12.6296757786862	-12.7544694373801	-12.856268750419	2942.99265092024	2390.75212169539	2995.15039287309	4026.79203342349	4284.63630447691	6425.29299916662	0.996545623608526	0.995748037175593	0.996634706490552	0.997497510001327	0.997624867435054	0.99840352626686	443	59186	360	296	186	108	64	34	0	0	0	0	0	0	59122	59186	59296	59374	59418	59448	147	147	147	147	147	147
E4_GOITREMULTINOD	60_70	UKBB	H7_RETIVASCOCCLUSION	-12.8846336158502	-12.9995182269671	-12.906321288823	-12.8747317437694	-12.7712276098046	-13.0471134149216	3818.0463939805	2864.25275201737	3329.5784644867	4238.472641124	4298.76361570068	7655.57059945079	0.997307410738384	0.996378783514845	0.996907197468087	0.997576359515496	0.9976295625316	0.998640194720668	273	58888	220	192	134	87	67	29	0	0	0	0	0	0	58797	58825	58883	58930	58950	58988	144	144	144	144	144	144
E4_GOITREMULTINOD	60_70	UKBB	H7_RETVASCNAS	-11.9838052224831	-12.0093235112006	-11.9592958017196	-12.0007458712188	-11.9674584523509	-11.9746250177255	3150.08771141875	2459.99295509045	3175.07611065727	4125.33163888106	4440.62038691431	9488.72246593516	0.996964633693073	0.996104860489585	0.996994681518575	0.997678926888326	0.997849706135504	0.998993081953731	131	58808	114	97	56	34	23	6	0	0	0	0	0	0	58681	58698	58739	58761	58772	58789	144	144	144	144	144	144
E4_GOITREMULTINOD	60_70	UKBB	H7_SCLERACORNEA	2.29377313977857	-13.7525531311701	-13.7431330288049	-13.7466357913297	-13.7406552516983	-13.568516708709	1.00929007592734	2311.31496364125	2673.75889657641	3226.61037170123	3126.08524437574	4863.45361546304	0.0230466795311972	0.995252535789884	0.995898887745204	0.996600706618777	0.996492923090423	0.997773990088794	902	63669	691	588	422	310	245	114	1	0	0	0	0	0	63718	63821	63987	64099	64164	64295	161	162	162	162	162	162
E4_GOITREMULTINOD	60_70	UKBB	H7_STENOLACRI	-13.2026334490426	-13.1790317702859	-13.2381434407664	-13.18316590484	-13.184427290312	-13.2318535197516	4533.67334937326	3272.99041101373	3755.21399636741	4275.75991953746	4175.63610231618	6349.08881440713	0.997676461957002	0.996787244617221	0.997187247278667	0.997539939549852	0.997480711144171	0.998337165489339	202	58240	155	144	112	87	60	34	0	0	0	0	0	0	58143	58154	58186	58211	58238	58264	144	144	144	144	144	144
E4_GOITREMULTINOD	60_70	UKBB	H7_STRABISMUS	3.60975613019773	-12.4530240263285	-12.294147627154	-12.2175546122452	-12.2250575298242	-12.4158983921207	1.01020126148557	2380.26859400625	2910.79251632116	3410.74149946445	3526.41594192047	6872.85489093708	0.000352505223239618	0.995825668454533	0.996630030701247	0.997141918450747	0.997233972032536	0.998558612337302	237	64467	185	154	106	74	50	25	1	0	0	0	0	0	64354	64385	64433	64465	64489	64514	164	165	165	165	165	165
E4_GOITREMULTINOD	60_70	UKBB	H7_STRABOTH	3.96127542023308	-12.4572152198107	-12.218905270251	-12.1841949283578	-12.1812707038478	-12.3031567881613	1.01097246708759	3017.04610988673	3345.3740466046	3929.53564701146	3800.38743399404	6968.69336410932	8.91822616241052e-05	0.996705588482561	0.997085750635829	0.997526026911323	0.997442568329628	0.99859134370851	150	61472	111	91	71	54	39	22	1	0	0	0	0	0	61352	61372	61392	61409	61424	61441	158	159	159	159	159	159
E4_GOITREMULTINOD	60_70	UKBB	H7_VISDISTNAS	3.42141416560137	2.94190626963021	-11.7410722480412	-11.739914036463	-11.6916640818185	4.73248321355676	1.01130662619545	1.00851871111873	1897.78531685002	2287.15662576033	2201.42819669624	1.00804073163408	0.000716563459775809	0.00353351525753375	0.995063740650673	0.995904497787174	0.995762498899029	2.66953717046124e-06	321	61939	245	197	132	91	67	35	2	1	1	1	1	1	61856	61904	61969	62010	62034	62066	157	158	158	158	158	158
E4_GOITREMULTINOD	60_70	UKBB	H7_VISFIELDDEF	-10.8763110332091	-10.9120923520558	-10.9551852633675	-11.1219143376617	-11.1034574781162	-11.4236217855549	2289.34399784426	1836.1626777839	2266.94346622462	3332.43247201047	3818.87204871701	4645.53689287645	0.996209390980318	0.995258296626023	0.996144174175405	0.997337084145909	0.997680135731688	0.998037961493947	111	61853	93	70	43	25	13	6	0	0	0	0	0	0	61717	61740	61767	61785	61797	61804	154	154	154	154	154	154
E4_GOITREMULTINOD	60_70	UKBB	H7_VISUALDISTBLIND	2.48547463909067	1.24074217046976	-13.9056070044773	-13.9084085360586	-13.9354114090045	-13.8961066130811	0.720570276867356	1.00787404346786	2247.37732927278	2761.50617219489	2800.10834171944	4136.73656797562	0.000562008443652895	0.218304598763474	0.995063135060727	0.995981447504518	0.996029152319685	0.997319754862931	1669	63134	1281	1071	804	563	401	212	3	1	0	0	0	0	63360	63570	63837	64078	64240	64429	159	161	162	162	162	162
E4_GOITREMULTINOD	60_70	UKBB	H7_VISUDISTURB	2.68979317847251	1.45079732151108	-13.1438737266814	-13.1229950909976	-13.1684892028429	-13.143147550584	0.720782833679886	1.00785779960562	1699.30000330101	2043.72845304019	2097.50984724754	3109.84109087064	0.000190141767025765	0.150012837501572	0.993828523907841	0.994876734623074	0.994990791001021	0.996627903810443	1333	62712	1020	847	641	455	330	173	3	1	0	0	0	0	62864	63037	63243	63429	63554	63711	158	160	161	161	161	161
E4_GOITREMULTINOD	60_70	UKBB	H7_VISUDISTURBSUB	-12.1309659266833	-12.2238742292135	-12.235771074282	-12.1943864970016	-12.1876768728709	-12.1059492790501	4165.45280229775	3074.06422285195	3461.72726561195	4209.82215123077	4253.71176220116	5084.50808163727	0.99767633983677	0.996827257301619	0.997179814655363	0.99768880994052	0.997713915176311	0.99810028015643	111	61733	74	64	54	39	28	18	0	0	0	0	0	0	61615	61625	61635	61650	61661	61671	155	155	155	155	155	155
E4_GOITREMULTINOD	60_70	UKBB	H7_VITRBODYGLOBE	-14.14800207543	1.05889139370133	1.20152493650657	-14.2424803765682	-14.2869680452274	-14.2951347506884	2836.58254985239	1.00845356085042	1.00772827563459	2518.81880094208	2761.00626060369	5118.71376213713	0.996020413501127	0.293711203574327	0.233139545245525	0.99548844297939	0.995871323975116	0.997771734655239	1506	62746	1192	1144	924	708	475	160	2	2	1	0	0	0	62899	62947	63167	63383	63616	63931	159	159	160	161	161	161
E4_GOITREMULTINOD	60_70	UKBB	H7_VITREOUS	1.63773938867541	0.958561947430785	1.80758897574111	-13.6920291127234	-13.7335731354082	-13.7632936853455	1.01028383845242	1.00827102231927	0.717992190407386	1833.6486707558	1986.5589133625	3575.58654057376	0.105002931280433	0.341757349697692	0.0118170580404641	0.99404217542421	0.994484070614803	0.996928757759168	1696	62852	1324	1261	1017	787	537	198	4	3	2	0	0	0	63061	63124	63368	63598	63848	64187	159	160	161	163	163	163
E4_GOITREMULTINOD	60_70	UKBB	H7_VITRHAEMORR	-11.8210829609598	-11.8689732997567	-11.896995002802	-11.831470224034	-11.8246828180971	-11.9900608112601	3421.49834846027	2586.25572045874	3051.46581407542	3509.47526576341	3628.07859672354	8015.75059819424	0.997243359527942	0.996338321368693	0.996889231221043	0.997310102272755	0.997399528455052	0.998806514658896	135	62149	104	93	65	46	34	10	0	0	0	0	0	0	62024	62035	62063	62082	62094	62118	156	156	156	156	156	156
E4_GOITREMULTINOD	60_70	UKBB	H7_VITROPACIT	-11.9493336691109	-11.9785114765207	-12.0316098432197	-12.1375385438308	-12.1701661348966	-12.1132535189241	3363.22047547667	2510.9633648572	3450.41034127737	4536.04071422239	5014.1135480808	11971.9693628338	0.997165166881854	0.996193718613467	0.997217775472595	0.997865022899065	0.998063390859818	0.999192699544924	116	62203	102	89	52	30	18	5	0	0	0	0	0	0	62060	62073	62110	62132	62144	62157	157	157	157	157	157	157
E4_GOITREMULTINOD	60_70	UKBB	H7_VITROTH	-13.0937996526642	-13.0866168466367	-13.0396586236311	-12.9738606806965	-13.0367809184557	-13.1845367603135	3756.44802039271	2827.5173880366	3482.40001464219	5053.05644930511	5831.92568748795	12595.467141561	0.997218830295921	0.996307158958349	0.997012371370977	0.997951411811513	0.998216397445431	0.99916479982179	266	62418	235	213	139	66	36	10	0	0	0	0	0	0	62292	62314	62388	62461	62491	62517	157	157	157	157	157	157
E4_GOITREMULTINOD	60_70	UKBB	H8_BPV	3.82940079639254	-11.7291401809701	-11.7386198709446	-11.7175309354972	-11.9614843831429	-11.2717192508251	1.01067880061908	1788.44177557095	2474.31514641887	3633.06267731097	7602.72354396569	15093.4266223171	0.000151291769251608	0.994767270087709	0.996214698665347	0.997426628262222	0.998744676204384	0.999404142601079	166	62395	148	117	64	31	12	2	1	0	0	0	0	0	62251	62282	62335	62368	62387	62397	161	162	162	162	162	162
E4_GOITREMULTINOD	60_70	UKBB	H8_CONSENHEARINGLOSS	-12.4687496707052	-12.4436265181001	-12.5622737566062	3.85327947245363	-12.4771604239309	-12.6109869466838	2890.26094411982	2279.58309287492	2800.32836499968	1.00933980435577	4173.2422864139	6366.69185801045	0.996557891419463	0.995644585976148	0.996420701662683	0.000134743279312658	0.99761448817249	0.998419570881406	324	60794	265	208	148	91	55	24	1	1	1	1	0	0	60704	60761	60821	60878	60914	60945	148	148	148	148	149	149
E4_GOITREMULTINOD	60_70	UKBB	H8_EAR_MASTOID	1.07907235583932	0.817201061217179	-0.111035076313636	1.18143998304431	-14.0953767180272	0.97781931040092	0.721881675512156	0.59261560910251	1.00873408635475	0.592490532176065	1213.11772105831	1.00851597156565	0.134965334585729	0.167903007516226	0.912350939027921	0.0461494977836556	0.990729481386638	0.33226459097767	7010	55008	4936	4547	3855	3171	2448	1263	8	6	4	3	1	1	56936	57325	58017	58701	59424	60609	138	140	142	143	145	145
E4_GOITREMULTINOD	60_70	UKBB	H8_EUSTNAS	-13.1166155501644	-13.126669451916	-13.1988320836627	-13.2568038017838	-13.2724973076455	-13.2604120507379	4218.74969418712	2939.85961532951	3079.02978424846	3260.40025460719	3345.06548864611	4952.87958509817	0.997519282030224	0.996437404005847	0.996579730361382	0.996755806309608	0.996834174716655	0.997863815337426	282	61988	181	175	165	152	114	63	0	0	0	0	0	0	61931	61937	61947	61960	61998	62049	158	158	158	158	158	158
E4_GOITREMULTINOD	60_70	UKBB	H8_EXTERNAL	-14.9554974122019	0.939099747625798	0.38279536927909	0.5054344800156	-14.99864897403	-14.9493761887061	2879.88495024272	0.718861065074827	1.00827031557118	1.00813024074958	2322.56728736606	3617.09593757456	0.995856533487763	0.19142618683387	0.704201158023665	0.616118970380948	0.994847465846579	0.996702370436707	4162	58694	2837	2712	2396	2091	1637	848	3	4	2	1	0	0	59866	59991	60307	60612	61066	61855	150	149	151	152	153	153
E4_GOITREMULTINOD	60_70	UKBB	H8_EXTOTITIS	-14.0559191831365	-14.0615561047183	1.1511441930965	1.25733703474966	-14.1180617958482	-14.1022682930617	2775.20275220043	1899.20273681625	1.00856964491715	1.00845422712623	2203.71308890803	3619.33936161527	0.995958870771991	0.994092575903102	0.25371884675666	0.212472184559265	0.994888396980085	0.996891158151098	1836	58046	1193	1168	1053	941	749	360	1	2	2	1	0	0	58538	58563	58678	58790	58982	59371	150	149	149	150	151	151
E4_GOITREMULTINOD	60_70	UKBB	H8_HL_NAS	2.21349909575426	1.68636433927905	-13.1789022265176	3.36561987987484	-13.2090742016658	-13.1905253788816	1.00911906205035	1.00807717191881	2099.02955938766	0.71898288742079	3156.19845258751	6150.8739077204	0.0282716289747487	0.0943563518909415	0.994990459528142	2.85360833482403e-06	0.996660765867557	0.998288940947289	1096	62405	918	737	492	286	168	60	3	2	2	2	0	0	62429	62610	62855	63061	63179	63287	151	152	152	152	154	154
E4_GOITREMULTINOD	60_70	UKBB	H8_HL_SEN_NAS	-11.9755001714907	-11.9139194939914	-12.0110205170852	4.43016664035482	-11.8118406556061	-11.9128020576959	2680.5864492328	2156.65460525136	2764.91629270952	1.00873436864664	4462.81746921768	7062.83733099023	0.996435468472417	0.995592301126698	0.996533935687694	1.12412476412178e-05	0.997888223223226	0.998654218427318	213	60721	182	141	88	50	29	10	1	1	1	1	0	0	60603	60644	60697	60735	60756	60775	148	148	148	148	149	149
E4_GOITREMULTINOD	60_70	UKBB	H8_INNER	2.42445028673919	-14.3409750924911	-14.3186352136185	-14.3572440173358	-14.3772192921881	2.42263621131461	0.721207702033339	2222.35683860633	2439.83048723077	2785.65314494097	2867.53235373173	1.00879772902866	0.000774773224208905	0.994851248458014	0.995317481092069	0.995887724700482	0.995999587162698	0.0163276345884371	1565	62863	1118	1017	837	680	519	260	2	0	0	0	1	1	63147	63248	63428	63585	63746	64005	161	163	163	163	162	162
E4_GOITREMULTINOD	60_70	UKBB	H8_LABYRINTHITIS	-12.1234916003598	-12.1974652390947	-12.0175839349509	-12.0028588357079	-11.9808959757552	-12.013446720362	2979.15146445672	2269.8297708309	2617.21557777747	2964.03554309623	3014.49453104536	4343.67265584701	0.996753062008452	0.995712399898395	0.996336331226707	0.996768976135081	0.996828872416762	0.997793265699445	178	62276	132	115	84	69	51	28	0	0	0	0	0	0	62163	62180	62211	62226	62244	62267	159	159	159	159	159	159
E4_GOITREMULTINOD	60_70	UKBB	H8_MED_SUPP	-11.9432855941243	-11.9075552871517	-11.9457703561636	-11.989196780763	-11.7945291020094	-11.8169686480623	3510.38798247664	2540.04141578346	3082.0159342617	3377.56126440987	3590.42548614797	5180.72232696822	0.997285387015912	0.996259580784022	0.996907439133208	0.997167786408525	0.997378958069629	0.998180066780461	130	61972	92	84	66	53	35	17	0	0	0	0	0	0	61852	61860	61878	61891	61909	61927	158	158	158	158	158	158
E4_GOITREMULTINOD	60_70	UKBB	H8_MENIERE	-12.1487506992925	-12.2170569150159	-12.2435291083579	-12.1300254764041	-12.1290377594192	-12.1001647926674	3421.582949977	2478.2181284851	2847.16743789372	3543.37051976289	3547.97725827962	5249.53309160089	0.997167018777377	0.996066624847871	0.996568908239356	0.997268605952332	0.997272374535855	0.998160879081308	135	62308	109	96	76	49	32	15	0	0	0	0	0	0	62175	62188	62208	62235	62252	62269	159	159	159	159	159	159
E4_GOITREMULTINOD	60_70	UKBB	H8_MIDDLEMASTOID	-14.0879921134013	-14.1011646131195	-14.1478880156899	-14.1674071339719	-14.1887825171565	-14.1978178168358	3105.3454498392	2157.84024066318	2267.45416277051	2447.56320264246	2513.33001719236	3775.31585941752	0.996380256875273	0.9947859803315	0.995021593664383	0.995381572870818	0.995495637144676	0.996999405254333	1430	62298	930	903	841	730	560	284	0	0	0	0	0	0	62640	62667	62729	62840	63010	63286	158	158	158	158	158	158
E4_GOITREMULTINOD	60_70	UKBB	H8_NONSUPPNAS	-13.037673458996	-13.0243825548513	-13.117537908438	-13.0808023374237	-13.0604306123162	-13.2380974228338	3565.80185416627	2529.02188954985	2679.17712220284	2900.7571853873	2945.01027490571	4669.34849456033	0.99708269398882	0.995890937970356	0.996093487410646	0.996401996379481	0.996461580499643	0.997737915811913	364	62015	249	234	215	180	136	76	0	0	0	0	0	0	61972	61987	62006	62041	62085	62145	158	158	158	158	158	158
E4_GOITREMULTINOD	60_70	UKBB	H8_OTHEREAR	1.60093376745862	1.05055939413863	-13.0912434616822	2.91248939063414	-13.0760924648104	-13.0827021237754	1.00882286600951	1.00775559576429	1387.39008230179	0.590977031917953	1833.02401231499	3077.56995183635	0.112527938885134	0.297191795625631	0.992471370399602	8.29645017525477e-07	0.994308244880884	0.996608215324806	2000	63063	1614	1334	969	645	429	182	4	3	3	3	0	0	63289	63569	63934	64258	64474	64721	156	157	157	157	160	160
E4_GOITREMULTINOD	60_70	UKBB	H8_OTHHEARINGLOSS	2.18365674195176	1.66399335240654	-13.1734089953482	3.35864223475686	-13.2081948953442	-13.1897291711567	1.00914094128662	1.00805692400164	2082.35455383189	0.718934569187356	3158.6303270788	6156.08877972211	0.0304738004958594	0.098801106778456	0.99495244960923	2.98725926345825e-06	0.996663558891381	0.998290493592324	1124	62581	946	753	501	287	168	60	3	2	2	2	0	0	62605	62798	63050	63264	63383	63491	151	152	152	152	154	154
E4_GOITREMULTINOD	60_70	UKBB	H8_PERFORATION	-11.902096143401	-11.9568511412267	-11.9109313675197	-11.9587326679508	-11.9457250921119	-11.9572419312078	2949.70391952828	2156.73029841604	2331.75718697324	2740.94444892741	2936.96087649598	3883.52828774623	0.996780533489507	0.995576573455641	0.995924315376078	0.996518843023558	0.996754712187469	0.997543346424743	181	61983	130	116	103	77	51	26	0	0	0	0	0	0	61876	61890	61903	61929	61955	61980	158	158	158	158	158	158
E4_GOITREMULTINOD	60_70	UKBB	H8_TINNITUS	3.69191365938192	-12.3788373866269	-12.2941120100354	-12.4162951349807	-12.2637898971646	-12.4852329949046	1.01014160822081	2394.47231405636	3121.91265590666	4201.99855566137	4494.62561623888	8467.16227164145	0.000257334767819844	0.995875149953447	0.996857933616581	0.997642370495114	0.997822938480362	0.998823481738615	234	60567	196	162	99	59	36	14	1	0	0	0	0	0	60457	60491	60554	60594	60617	60639	147	148	148	148	148	148
E4_GOITREMULTINOD	60_70	UKBB	H8_VERTIGO	3.11309291730344	-12.3765107087685	-12.385764278529	-12.3401922738544	-12.3692790492393	-12.2859765724308	1.00972957780051	1689.42455491533	2131.15849991716	2847.72877873189	3375.22270042481	5130.49484769998	0.00204859265222804	0.994154850861142	0.995362919060168	0.996542501465866	0.997075975256577	0.99808931069158	361	62582	305	254	165	99	53	21	1	0	0	0	0	0	62477	62528	62617	62683	62729	62761	160	161	161	161	161	161
E4_GOITREMULTINOD	60_70	UKBB	HDINJ	-13.9695905223697	1.4690008109956	-13.9978338651884	-13.9981747236407	-13.9592550588308	-13.9617221616677	2947.40159864238	1.00785908864845	2748.73342606044	3268.1610774449	3505.2355327093	5409.49507699467	0.99621833723895	0.144965770411216	0.995936816881979	0.996582514424346	0.996822511769135	0.997940689467561	1462	63588	1139	913	660	456	309	146	1	1	0	0	0	0	63751	63977	64230	64434	64581	64744	159	159	160	160	160	160
E4_GOITREMULTINOD	60_70	UKBB	HERING_BILATERAL	-12.2253138226198	-12.2184318889346	-12.2140798064418	-12.2161532803492	-12.2248569589537	-12.1622320816559	3615.60458703529	2776.1941256931	3178.14264756632	3739.69580724687	4328.50583399258	6151.52670142021	0.997302146756273	0.996488405980527	0.996933617274914	0.997393621496941	0.997746563818431	0.998422497153675	341	48027	269	234	180	130	77	35	0	0	0	0	0	0	47984	48019	48073	48123	48176	48218	115	115	115	115	115	115
E4_GOITREMULTINOD	60_70	UKBB	HERING_UNILATERAL	-12.1630921685558	-12.218312526431	-12.2608249639379	-12.2614048152587	-12.2638199897357	-12.3981466611167	3748.55809912207	2793.48875042102	3129.35628303861	3614.25910530377	4440.6062317649	6756.81264476351	0.997411077495081	0.996510180383181	0.996873894492028	0.997293175020142	0.997796449476334	0.998535954040388	120	47917	90	82	65	49	31	11	0	0	0	0	0	0	47832	47840	47857	47873	47891	47911	115	115	115	115	115	115
E4_GOITREMULTINOD	60_70	UKBB	I9_ABAORTANEUR	-11.4283034105666	-11.4001595348014	-11.3858844758416	-11.430758761343	-11.1370434778986	-11.1345530201541	2189.39678709894	1887.67406716184	2640.9842555919	3654.04385611371	4958.5089695153	18514.6142148995	0.995835188261316	0.995181394844919	0.996560148636616	0.997504022552063	0.998207915398089	0.999520158113608	252	60086	241	169	88	44	19	3	0	0	0	0	0	0	59954	60026	60107	60151	60176	60192	143	143	143	143	143	143
E4_GOITREMULTINOD	60_70	UKBB	I9_AF	1.13768992599104	2.29008385097717	1.09914272919122	-14.2893868134189	-14.291764090361	-14.1990161464483	1.02182155896033	0.491863281716917	1.02053047070912	2823.56298820766	3227.42399104526	5722.82677678895	0.265539278826248	3.22512463724504e-06	0.281466514816169	0.995962111522723	0.996466798078517	0.998020355223024	4018	26380	3459	2685	1768	1098	647	262	6	6	1	0	0	0	26884	27658	28575	29245	29696	30081	49	49	54	55	55	55
E4_GOITREMULTINOD	60_70	UKBB	I9_ANEURYSM	-12.1142603630925	-12.1986531815114	-12.3186770340279	-12.3531820386327	-12.3825554771389	-12.5739229236502	3921.96595509509	2938.230554235	3539.22690274607	4947.04141570881	4435.20377726087	6865.15712534766	0.997535479387119	0.996687431807841	0.99722287871349	0.99800761664316	0.997772405170138	0.99853863019052	100	58613	78	69	48	31	25	12	0	0	0	0	0	0	58492	58501	58522	58539	58545	58558	143	143	143	143	143	143
E4_GOITREMULTINOD	60_70	UKBB	I9_ANGINA	1.45823875686148	-13.7937932320256	1.20258388661165	-13.7942732601893	1.69179033240524	-13.8443277830845	1.01094780544469	1547.05916669786	1.00959850035821	2169.25075957911	1.0085211167862	4239.18455942387	0.149176277363995	0.992886045297837	0.233594458079041	0.994926283447294	0.0934454935889072	0.997394273449857	2861	53882	2289	1993	1512	1038	659	247	2	1	2	1	1	0	54317	54613	55094	55568	55947	56359	135	136	135	136	136	137
E4_GOITREMULTINOD	60_70	UKBB	I9_AORTANEUR	-12.4494892240802	-12.439172239466	-12.468477956279	-12.4767194510701	-12.3907750906899	-12.571035226814	2805.45070122368	2370.17901508454	3196.83538662613	4315.45669763873	5924.01536056961	11837.6022256079	0.996459313066525	0.99581256189754	0.996888053455247	0.997693183213675	0.998331131786316	0.999152680344858	437	60294	397	296	168	86	39	12	0	0	0	0	0	0	60191	60292	60420	60502	60549	60576	143	143	143	143	143	143
E4_GOITREMULTINOD	60_70	UKBB	I9_ARTEMBTHR	-11.5773549788735	-11.6132743019471	-11.6090099399137	-11.6056607757467	-11.5736777463616	-12.0357140769966	2535.30613229898	2144.31270819298	2596.3125584246	3132.29851997366	3247.08570752189	5223.26447476193	0.996356510730114	0.995678798650524	0.996432394511702	0.997043718437196	0.997156083927479	0.998161475072034	228	59847	187	127	87	61	43	16	0	0	0	0	0	0	59745	59805	59845	59871	59889	59916	143	143	143	143	143	143
E4_GOITREMULTINOD	60_70	UKBB	I9_ARTEMBTHRLOW	-11.5045357235498	-11.5468979897653	-11.6645479847692	-11.6720975124457	-11.5047011951332	-11.6900045907064	3200.05938592893	2679.13229288352	3261.04338703502	4315.63220368282	4591.70128448074	7520.03107206135	0.997131530839682	0.996561176492603	0.997146022976407	0.997842036901224	0.998000868678688	0.99875967661135	134	59745	114	79	57	31	22	7	0	0	0	0	0	0	59622	59657	59679	59705	59714	59729	143	143	143	143	143	143
E4_GOITREMULTINOD	60_70	UKBB	I9_ARTEMBTHRNAS	-11.5773549788735	-11.6132743019471	-11.6090099399137	-11.6056607757467	-11.5736777463616	-12.0357140769966	2535.30613229898	2144.31270819298	2596.3125584246	3132.29851997366	3247.08570752189	5223.26447476193	0.996356510730114	0.995678798650524	0.996432394511702	0.997043718437196	0.997156083927479	0.998161475072034	228	59847	187	127	87	61	43	16	0	0	0	0	0	0	59745	59805	59845	59871	59889	59916	143	143	143	143	143	143
E4_GOITREMULTINOD	60_70	UKBB	I9_ARTOTH	-13.8208643066259	-13.8404918501047	-13.8737257506297	-13.9347662268339	-13.9976495939771	-14.2439582585078	4075.35724792682	3018.50800062495	3579.50398994704	4417.95194920415	4431.35566368129	7173.7719463676	0.997294118665328	0.996341544874618	0.996907503415861	0.997483377699999	0.997479667448683	0.998415752968386	661	60183	531	459	327	219	154	77	0	0	0	0	0	0	60168	60240	60372	60480	60545	60622	145	145	145	145	145	145
E4_GOITREMULTINOD	60_70	UKBB	I9_ATHSCLE	-11.819278594627	3.04395442456084	-11.7546708805979	-11.8403792192433	-11.9423088659792	-12.4349755849356	2094.82478138806	1.00888291391098	2106.69610049746	2749.96521055153	3600.50515471646	6265.3607822818	0.995498253619883	0.00255160726444406	0.995548089852166	0.996564601418553	0.99735354735413	0.998416425028949	359	60217	313	240	154	90	42	13	1	1	0	0	0	0	60118	60191	60277	60341	60389	60418	144	144	145	145	145	145
E4_GOITREMULTINOD	60_70	UKBB	I9_AVBLOCK	-13.5114908480249	-13.5477629114913	-13.5850845456401	-13.6106679369871	-13.6550599791924	-13.6466217402694	4087.92932357543	3307.62970750517	4196.34619406749	5568.31048472909	6640.03831263679	12262.004569187	0.997362823703871	0.996731943539013	0.997416964716133	0.99804972602999	0.998359173043613	0.999112019043499	694	50025	597	461	273	168	96	36	0	0	0	0	0	0	50015	50151	50339	50444	50516	50576	107	107	107	107	107	107
E4_GOITREMULTINOD	60_70	UKBB	I9_CARDARR	-13.4072461942477	-13.4908483932111	-13.4234603538326	-13.4852303373	-13.3698458610574	-13.4745193510898	8585.42478278402	6743.3219147391	8055.70605776732	9447.8356447433	10760.8401491848	18075.4361872528	0.998754001035012	0.998403734450081	0.998670462063093	0.998861151502188	0.999008665615288	0.999405208823325	329	21564	296	122	90	58	36	15	0	0	0	0	0	0	21562	21736	21768	21800	21822	21843	35	35	35	35	35	35
E4_GOITREMULTINOD	60_70	UKBB	I9_CARDMPRI	4.08612662334008	-12.3493164822111	-12.3574072747014	-12.437318633937	-12.3323645612024	5.58188007686168	1.01583434350298	3053.98107155055	3647.66659043036	4128.23720474188	5008.76855261781	1.015213048692	5.75997921916375e-05	0.996773620440228	0.997296966328561	0.997596182338461	0.998035486520011	3.83611142139183e-08	237	48807	191	160	112	80	41	26	1	1	1	1	1	1	48746	48777	48825	48857	48896	48911	106	106	106	106	106	106
E4_GOITREMULTINOD	60_70	UKBB	I9_CARDMYO	3.43053274917451	-12.4881474069702	-12.4722066210067	-12.5443408549389	-12.490124909418	5.36834848429485	1.01380956006554	2205.03018576136	2753.9886450304	3324.51663653519	3776.30513908639	1.01728421443975	0.000714890415180289	0.995481219800438	0.996386569311667	0.996989363195533	0.997361002543306	1.31217564797104e-07	416	48990	340	282	187	129	77	35	1	1	1	1	1	1	48958	49016	49111	49169	49221	49263	107	107	107	107	107	107
E4_GOITREMULTINOD	60_70	UKBB	I9_CARDMYOOTH	-12.9261556163677	-12.8108191078096	-12.8275965930565	-12.7703816259125	-12.6313245555144	-12.0675418986923	4631.91345458286	3619.34461834398	4579.80891288554	5609.47338160422	6417.80293257151	14600.3841066919	0.997773368023561	0.997175860684172	0.997765206346765	0.99818355827005	0.998429628886319	0.999340530755823	200	48803	174	140	89	62	34	11	0	0	0	0	0	0	48725	48759	48810	48837	48865	48888	104	104	104	104	104	104
E4_GOITREMULTINOD	60_70	UKBB	I9_CAVS	2.98452209612172	-12.9142138068694	-12.910938339345	-12.9145683726447	-12.7695178667769	-12.5975849139527	1.00903873255055	2285.36285134245	2940.40004642856	3807.10170336862	4757.34051168259	7777.0141122829	0.00309855702622875	0.995491308101242	0.996496597366941	0.997293396458915	0.99785834356499	0.998707548428554	517	64277	453	345	213	126	65	33	1	0	0	0	0	0	64178	64286	64418	64505	64566	64598	162	163	163	163	163	163
E4_GOITREMULTINOD	60_70	UKBB	I9_CAVS_DX	2.98452209612172	-12.9142138068694	-12.910938339345	-12.9145683726447	-12.7695178667769	-12.5975849139527	1.00903873255055	2285.36285134245	2940.40004642856	3807.10170336862	4757.34051168259	7777.0141122829	0.00309855702622875	0.995491308101242	0.996496597366941	0.997293396458915	0.99785834356499	0.998707548428554	517	64277	453	345	213	126	65	33	1	0	0	0	0	0	64178	64286	64418	64505	64566	64598	162	163	163	163	163	163
E4_GOITREMULTINOD	60_70	UKBB	I9_CAVS_OPERATIONS2	2.98452209612172	-12.9142138068694	-12.910938339345	-12.9145683726447	-12.7695178667769	-12.5975849139527	1.00903873255055	2285.36285134245	2940.40004642856	3807.10170336862	4757.34051168259	7777.0141122829	0.00309855702622875	0.995491308101242	0.996496597366941	0.997293396458915	0.99785834356499	0.998707548428554	517	64277	453	345	213	126	65	33	1	0	0	0	0	0	64178	64286	64418	64505	64566	64598	162	163	163	163	163	163
E4_GOITREMULTINOD	60_70	UKBB	I9_CAVS_RHEU	2.98299844762042	-12.9139028199829	-12.9082263014469	-12.9176490644385	-12.769512703961	-12.5975451592443	1.00905172275001	2285.63287436433	2944.29696298864	3801.24618592561	4757.34116924686	7777.16823132711	0.00311415282966992	0.995491949308912	0.996501969193471	0.997288580531546	0.997858344726897	0.998707578119419	517	64276	453	345	213	127	65	33	1	0	0	0	0	0	64177	64285	64417	64503	64565	64597	162	163	163	163	163	163
E4_GOITREMULTINOD	60_70	UKBB	I9_CEREBDOTH	-12.3934722758886	2.34349604411682	-12.3846763334534	-12.4407179420262	-12.2034961052759	-12.2493166581309	1880.94485689172	1.00821091579258	2096.27053021236	2770.26948784919	3229.79858893234	5968.88677684819	0.99474280779848	0.0201035030641167	0.995286159677038	0.996416874441041	0.996985273943856	0.998362586836191	699	60501	616	449	257	148	84	31	1	1	0	0	0	0	60438	60605	60797	60906	60970	61023	145	145	146	146	146	146
E4_GOITREMULTINOD	60_70	UKBB	I9_CEREBVASC	-13.802724699965	1.13411350405123	-13.8332697121291	-13.864051796196	-13.8461461234812	-13.8596931725242	2222.69526864508	1.00810511618753	2152.1542458566	2684.50185611379	2969.67566907691	5131.53672890769	0.995045245154034	0.260591031621673	0.994871521709036	0.995879360753739	0.996279867762563	0.997845007774625	2284	62151	1932	1447	949	610	390	161	1	1	0	0	0	0	62351	62836	63334	63673	63893	64122	151	151	152	152	152	152
E4_GOITREMULTINOD	60_70	UKBB	I9_CHD	-14.8716964528981	-14.8453682717337	-14.8250025759329	-14.802856051364	-14.8315125171861	3.17154300248739	3961.66010386684	2993.2563711938	3481.89190417766	4175.74814313405	4479.5724303474	1.00809424601573	0.997004824035121	0.996042824230443	0.996602822472435	0.997171537852185	0.997358271706944	0.00165475939484441	2262	60999	1781	1534	1129	797	525	211	0	0	1	1	1	1	61319	61566	61971	62303	62575	62889	161	161	160	160	160	160
E4_GOITREMULTINOD	60_70	UKBB	I9_CHD_NOREV	-14.8716964528981	-14.8453682717337	-14.8250025759329	-14.802856051364	-14.8315125171861	3.17154300248739	3961.66010386684	2993.2563711938	3481.89190417766	4175.74814313405	4479.5724303474	1.00809424601573	0.997004824035121	0.996042824230443	0.996602822472435	0.997171537852185	0.997358271706944	0.00165475939484441	2262	60999	1781	1534	1129	797	525	211	0	0	1	1	1	1	61319	61566	61971	62303	62575	62889	161	161	160	160	160	160
E4_GOITREMULTINOD	60_70	UKBB	I9_CONDUCTIO	1.97592961348177	-13.9683708022036	-14.003111100429	-14.0675503506264	-14.0440579728301	-14.0954511811628	1.01311168580666	2299.63534547883	2895.18725902466	3797.25862897421	4414.75043845495	8381.0183092253	0.0511335661507629	0.99515354515201	0.996140898122069	0.997044116122911	0.997461800325045	0.998658094141053	1817	51678	1565	1219	776	473	264	97	1	0	0	0	0	0	51816	52162	52605	52908	53117	53284	113	114	114	114	114	114
E4_GOITREMULTINOD	60_70	UKBB	I9_CORATHER	1.85880651980583	-15.2111937797027	0.565582505030136	-15.1907949407871	-15.1761052652645	2.36096087862821	0.594742942874249	2244.95000462993	1.00899594060698	3264.10439740798	3685.26311465974	1.00855886678656	0.00177566550388966	0.994593784371157	0.575111217688548	0.996286743461114	0.996714279148202	0.0192360199834309	5613	56956	4567	3933	2839	1913	1156	447	4	1	2	1	1	1	57852	58486	59580	60506	61263	61972	146	149	148	149	149	149
E4_GOITREMULTINOD	60_70	UKBB	I9_CVD	1.69770450589565	1.12617182866941	0.51537987323989	-0.299967422860399	0.843300744023901	-14.1889601467308	0.425142689849572	0.423003209872106	0.607661959177457	1.0178626016999	0.606538482244657	1667.32630761984	6.51715516323082e-05	0.00776030149288417	0.396362335669493	0.768220575678563	0.164422639042504	0.993210077992581	16203	27773	11806	10344	8249	6337	4664	2186	19	12	7	4	3	0	32100	33562	35657	37569	39242	41720	51	58	63	66	67	70
E4_GOITREMULTINOD	60_70	UKBB	I9_CVD_HARD	-14.5259876599215	-14.4854169936018	-14.4732784767473	-14.4539318505563	-14.4708991913171	2.72553728916192	2664.31240252573	2025.03057615777	2376.11458003873	2876.8558755617	3098.53605044098	1.00775299456961	0.99564990807589	0.994292633331691	0.995139992772697	0.995991276224248	0.996273703166394	0.00683931088157045	3422	59352	2759	2250	1631	1126	737	301	0	0	1	1	1	1	59863	60372	60991	61496	61885	62321	152	152	151	151	151	151
E4_GOITREMULTINOD	60_70	UKBB	I9_DISVEINLYMPH	-15.0088178400505	-15.010317038518	-14.9922579556129	-14.9902595893975	-15.0645242418545	-15.1087360655408	3323.78148588742	2499.14798458914	2843.34230678293	3338.25052084367	3493.23441446493	5381.10692831171	0.996397096685098	0.995207795502678	0.995792966714651	0.996417148318061	0.996559144727746	0.997759752489315	3107	58981	2416	1998	1547	1098	775	367	0	0	0	0	0	0	59529	59947	60398	60847	61170	61578	143	143	143	143	143	143
E4_GOITREMULTINOD	60_70	UKBB	I9_DOAAC	-14.8369092792325	0.881350530758716	-14.8950859838405	-14.916863718051	-14.956707505445	-15.0629657709049	3370.69980645705	1.00786976814161	3118.55308373911	3831.87295065409	4153.81999508592	7021.03666569153	0.996487939212625	0.381863077528196	0.996189093585207	0.996893971864708	0.997127054078855	0.998288215945728	2555	62225	2088	1690	1206	823	512	223	1	1	0	0	0	0	62542	62940	63424	63807	64118	64407	149	149	150	150	150	150
E4_GOITREMULTINOD	60_70	UKBB	I9_DVTANDPULM	-14.0054404301848	1.6618515515913	-13.9628196321699	-13.9050971892493	-13.8740902838668	-13.9734438203041	3005.64573216651	1.00782928245763	2998.01642719362	3651.48146119836	3861.27332383102	7016.73049622992	0.996282102002995	0.099159615397476	0.996283983692206	0.996961607044419	0.997133096343003	0.9984110565851	1488	63084	1265	842	556	365	245	94	1	1	0	0	0	0	63148	63571	63857	64048	64168	64319	158	158	159	159	159	159
E4_GOITREMULTINOD	60_70	UKBB	I9_ENDOCARD	-11.3907431454789	3.92687572293909	-11.3911087307252	-11.5140731988566	-11.2414757644493	-11.1198468060542	2825.51065541948	1.01314685969259	2628.39909751657	3262.03417477096	3401.5936747713	8292.7805178649	0.996783422686242	0.000106222777833381	0.996542092354276	0.997183695305246	0.997363181942302	0.998930111389402	146	48831	123	100	69	40	29	10	0	1	0	0	0	0	48749	48772	48803	48832	48843	48862	105	104	105	105	105	105
E4_GOITREMULTINOD	60_70	UKBB	I9_HEARTFAIL	-13.2382540195087	2.18816463910656	-13.1903127560072	-13.1557807152244	-13.1149582036535	-13.0706357124301	1924.69011163969	0.718046431595052	1957.6345596076	2521.5855087698	2874.0831082575	4935.82403862641	0.994512095662933	0.00230841072634242	0.994623987803811	0.995837243408377	0.996359121863626	0.9978871114196	1750	63360	1506	1116	707	437	234	99	2	2	0	0	0	0	63445	63835	64244	64514	64717	64852	157	157	159	159	159	159
E4_GOITREMULTINOD	60_70	UKBB	I9_HEARTFAIL_ALLCAUSE	-14.2156721659176	2.19771914257986	-14.1663414363684	-14.1383729652773	-14.102016916199	-14.0506254594149	3138.63850733995	0.719862117140085	3196.76543817519	4127.67087951437	4722.96075759159	8090.56816563306	0.99638619530852	0.00226586811911012	0.996464217241123	0.997267038052539	0.997617645914842	0.99861434064223	1733	53455	1491	1103	699	433	230	99	2	2	0	0	0	0	53562	53950	54354	54620	54823	54954	133	133	135	135	135	135
E4_GOITREMULTINOD	60_70	UKBB	I9_HEARTFAIL_AND_CHD	-12.5803201763749	-12.5454179316793	-12.5384458652879	-12.4839493937116	-12.4603119497335	-12.5436955761044	2581.64267934366	2065.55904916596	2570.39364808929	3354.00588648156	4031.65173919153	7099.50355177915	0.996111931525833	0.995153983257336	0.99610791416925	0.997030199762068	0.997534044271865	0.998590265395977	571	60019	497	369	240	149	77	26	0	0	0	0	0	0	59937	60065	60194	60285	60357	60408	156	156	156	156	156	156
E4_GOITREMULTINOD	60_70	UKBB	I9_HEARTFAIL_EXMORE	-13.2382540195087	2.18816463910656	-13.1903127560072	-13.1557807152244	-13.1149582036535	-13.0706357124301	1924.69011163969	0.718046431595052	1957.6345596076	2521.5855087698	2874.0831082575	4935.82403862641	0.994512095662933	0.00230841072634242	0.994623987803811	0.995837243408377	0.996359121863626	0.9978871114196	1750	63360	1506	1116	707	437	234	99	2	2	0	0	0	0	63445	63835	64244	64514	64717	64852	157	157	159	159	159	159
E4_GOITREMULTINOD	60_70	UKBB	I9_HEARTFAIL_NS	-13.2382540195087	2.18816463910656	-13.1903127560072	-13.1557807152244	-13.1149582036535	-13.0706357124301	1924.69011163969	0.718046431595052	1957.6345596076	2521.5855087698	2874.0831082575	4935.82403862641	0.994512095662933	0.00230841072634242	0.994623987803811	0.995837243408377	0.996359121863626	0.9978871114196	1750	63360	1506	1116	707	437	234	99	2	2	0	0	0	0	63445	63835	64244	64514	64717	64852	157	157	159	159	159	159
E4_GOITREMULTINOD	60_70	UKBB	I9_HYPERTENSION	0.860012137745861	0.722182918346296	0.625158057472604	0.283796293046414	0.423628742940594	-13.7878205903448	0.727952201541497	0.601378007632498	0.726751932571915	1.01404284456531	1.0136455897036	1983.39439150977	0.237438727009898	0.229797691140011	0.389674220342785	0.779580178391349	0.676001297117784	0.994453447776683	10388	37400	7992	6972	5208	3768	2535	1074	8	6	4	2	1	0	39714	40734	42498	43938	45171	46632	74	76	78	80	81	82
E4_GOITREMULTINOD	60_70	UKBB	I9_HYPOTE	2.2328937577574	1.09246095998581	1.4630445132142	-13.5896830416072	-13.5455687048433	-13.5583910170873	0.720135005833728	1.00799674271405	1.00770929105132	2330.20567689635	2702.43325627435	5031.87620156894	0.0019308990815306	0.278456085307484	0.146542826761689	0.99534678980149	0.996000731986055	0.997850102558547	2169	63247	1837	1351	908	550	322	111	4	2	1	0	0	0	63423	63909	64352	64710	64938	65149	152	154	155	156	156	156
E4_GOITREMULTINOD	60_70	UKBB	I9_HYPTENS	0.862394844273354	0.723243986620036	0.62650951584268	0.284778054859522	0.426521903379654	-13.7873298462552	0.727960875424437	0.601377593590092	0.726748853382725	1.01404273876536	1.01364452652683	1983.78350284206	0.23614716920266	0.229113577485594	0.388648141886457	0.778837439687259	0.673915334209238	0.994454733067765	10374	37399	7981	6965	5202	3764	2531	1072	8	6	4	2	1	0	39710	40726	42489	43927	45160	46619	74	76	78	80	81	82
E4_GOITREMULTINOD	60_70	UKBB	I9_HYPTENSESS	0.862654370033147	0.724074725811647	0.627165678162841	0.28620844823911	0.429199475019688	-13.7851694699471	0.727951906314951	0.601376177788426	0.72674932480222	1.01404368052075	1.01364273750867	1985.39193723025	0.236000413823158	0.228578133562584	0.388151833122101	0.777755889990698	0.671986792047811	0.994460093593181	10365	37390	7973	6962	5199	3758	2527	1071	8	6	4	2	1	0	39700	40711	42474	43915	45146	46602	74	76	78	80	81	82
E4_GOITREMULTINOD	60_70	UKBB	I9_HYPTENSHR	-13.0290639164319	-13.0920698675669	3.72707819879612	-13.0568248414209	3.90558574029338	-13.1551366883528	4705.804763098	3672.03173611604	1.02026343740454	4721.9457317634	1.01824577416769	7217.79685617192	0.997790882498939	0.997155270151237	0.000259138947363376	0.997793743030919	0.000125257001740817	0.998545778600195	313	30329	256	202	151	110	75	42	1	1	1	0	1	0	30327	30381	30432	30473	30508	30541	58	58	58	59	58	59
E4_GOITREMULTINOD	60_70	UKBB	I9_HYPTENSPOR	-11.7730688990261	-11.7697188024919	-11.7826714277563	-11.8797419971545	-11.9449993376787	-11.7956866953521	2917.84724948189	2554.68411252816	3337.7553989827	4152.57038654753	4982.20434461918	7438.88567708311	0.996780666149776	0.996324068541173	0.997183378957541	0.997717401774272	0.998087047266551	0.998734811534578	186	64107	157	104	59	37	22	7	0	0	0	0	0	0	63974	64027	64072	64094	64109	64124	162	162	162	162	162	162
E4_GOITREMULTINOD	60_70	UKBB	I9_HYPTENSRD	-12.362572285602	-12.4953280596204	3.84736067656658	-12.4811920265084	4.07791975333335	-12.5927728153137	3731.98026566983	2865.94114769441	1.02102653248302	3711.56148230911	1.01957218195668	6245.48440883895	0.997356929346799	0.996521283152358	0.000164475066619958	0.997316888943709	6.34394178454065e-05	0.998391226117737	265	30144	221	180	135	99	63	32	1	1	1	0	1	0	30130	30171	30216	30252	30288	30319	57	57	57	58	57	58
E4_GOITREMULTINOD	60_70	UKBB	I9_ICH	-11.8843240230686	-11.8744275335589	-11.8731971833523	-11.8119010167172	-11.74547677284	-11.58770829771	2935.04833907723	2284.44826097251	2874.31980070666	3403.52700215216	3705.99964073113	5790.37521385887	0.996769289072161	0.99585266171479	0.9967041197795	0.997230956437128	0.997471257475437	0.998403273184693	213	60385	178	114	69	51	32	13	0	0	0	0	0	0	60274	60338	60383	60401	60420	60439	146	146	146	146	146	146
E4_GOITREMULTINOD	60_70	UKBB	I9_IHD	2.09756846404646	-14.2699416313299	0.500947353988037	-14.2630447859842	1.11461308232955	-14.2707933131934	0.51911334481792	1364.33260912183	1.00855409105886	1960.71427529954	1.00788499008831	3854.05732837586	5.32975111819715e-05	0.991654851284475	0.619401645552556	0.994195909623062	0.268772780426027	0.997045601903258	5578	56779	4466	3876	2818	1915	1180	459	5	1	2	1	1	0	57740	58330	59388	60291	61026	61747	146	150	149	150	150	151
E4_GOITREMULTINOD	60_70	UKBB	I9_INTRACRA	-12.9629203047779	-12.9651519037492	-12.947275598983	-12.9888581123822	-12.9432540433378	-12.8030997049208	3770.58322433849	2904.4176947954	3428.15458981542	4090.41873993281	4451.67223977629	6935.80859645618	0.997256951250091	0.996438301489819	0.996986598335718	0.99746637383785	0.997680150859908	0.998527152293576	353	58977	282	198	139	100	63	27	0	0	0	0	0	0	58908	58992	59051	59090	59127	59163	140	140	140	140	140	140
E4_GOITREMULTINOD	60_70	UKBB	I9_ISCHHEART	2.11141667893634	-14.2769781429867	0.50918616905269	-14.2696588375548	1.12717292737528	-14.2755147253543	0.519442913278053	1376.3295605377	1.00868124857519	1973.9156211573	1.00800648431819	3887.35985761222	4.80795702741234e-05	0.991723511234206	0.613696617473561	0.994232052685051	0.263473079826772	0.997069942682627	5603	56757	4487	3893	2830	1928	1186	460	5	1	2	1	1	0	57723	58317	59380	60282	61024	61750	145	149	148	149	149	150
E4_GOITREMULTINOD	60_70	UKBB	I9_K_CARDIAC	1.7088368177078	1.33772269989913	0.788873008026352	0.0362248663819208	0.855075398281235	-14.0849385363816	0.447456664661124	0.418690200752941	0.604765022355041	1.01609233723952	0.729003869088134	2024.56961235097	0.000133993986870694	0.00139822152098676	0.192087367061097	0.971560517668159	0.24082118771765	0.994449158835602	13669	32857	10431	9000	6814	4926	3328	1461	17	11	6	3	2	0	36017	37448	39634	41522	43120	44987	61	67	72	75	76	78
E4_GOITREMULTINOD	60_70	UKBB	I9_LBBB	-13.6965205871081	-13.7502616944235	-13.8059997232025	-13.8940675964561	-13.8396023072717	-13.721345143221	4362.57506183194	3533.50175593099	4501.44666498343	6000.12048336647	7053.94242028826	12990.6454908743	0.997495005998649	0.996895121445635	0.997552880756875	0.998152395081838	0.998434577819549	0.99915723607305	604	49577	536	393	249	144	80	26	0	0	0	0	0	0	49540	49683	49827	49932	49996	50050	105	105	105	105	105	105
E4_GOITREMULTINOD	60_70	UKBB	I9_LYMPHOTH	-13.1557954925699	-13.1820993368276	-13.2283825957242	-13.1816718077904	-13.2235153220287	-13.0523593212163	3741.5033999265	3139.51096805146	3966.83035821786	5096.65909062872	5621.7757106332	9510.30185238322	0.997194500884516	0.996649872307291	0.997339260386242	0.997936404905928	0.99812322128652	0.998904948246995	330	57145	278	181	120	74	50	17	0	0	0	0	0	0	57062	57159	57220	57266	57290	57323	135	135	135	135	135	135
E4_GOITREMULTINOD	60_70	UKBB	I9_MI	-13.8285447733807	-13.77803972087	-13.7541963876641	-13.7264396301028	-13.7365714968542	3.56748519936477	2668.4886965435	2024.08052310429	2366.74853220565	2870.99447521703	3099.7652966278	1.01026476186677	0.995865250243181	0.994568793015449	0.995363174826919	0.996185268684703	0.996464196029663	0.000413619580410831	1895	53600	1496	1276	923	642	421	172	0	0	1	1	1	1	53865	54085	54438	54719	54940	55189	134	134	133	133	133	133
E4_GOITREMULTINOD	60_70	UKBB	I9_MI_STRICT	-13.8285447733807	-13.77803972087	-13.7541963876641	-13.7264396301028	-13.7365714968542	3.56748519936477	2668.4886965435	2024.08052310429	2366.74853220565	2870.99447521703	3099.7652966278	1.01026476186677	0.995865250243181	0.994568793015449	0.995363174826919	0.996185268684703	0.996464196029663	0.000413619580410831	1895	53600	1496	1276	923	642	421	172	0	0	1	1	1	1	53865	54085	54438	54719	54940	55189	134	134	133	133	133	133
E4_GOITREMULTINOD	60_70	UKBB	I9_NCMI	-13.0748335601513	-13.0312367065244	-12.9819361085371	-12.9462417145702	-12.9615507756509	4.14429109102413	3046.60436818496	2238.22699914946	2533.50883828362	2859.49361772167	2860.3504773111	1.00874626970812	0.996575802254304	0.995354642831099	0.995911582818884	0.996387622258928	0.996384434027654	3.98481602626422e-05	705	63813	549	467	358	277	214	93	0	0	1	1	1	1	63804	63886	63995	64076	64139	64260	165	165	164	164	164	164
E4_GOITREMULTINOD	60_70	UKBB	I9_NONISCHCARDMYOP	-12.9474959155485	2.84940470548103	-12.8539454412579	-12.8626873812258	-12.7813119734233	-12.6602661083234	2300.75119176589	0.719291010582636	2330.90804471319	2949.51905821944	3194.90823780278	5167.6821850113	0.995509921888598	7.45092894125959e-05	0.995600035507582	0.996520481156548	0.996808050958097	0.998045270510628	824	51873	689	504	329	210	120	63	2	2	0	0	0	0	51879	52064	52239	52358	52448	52505	127	127	129	129	129	129
E4_GOITREMULTINOD	60_70	UKBB	I9_NONRHEVALV	1.97723503965592	1.53206112491782	-13.2169050536195	-13.2423699559395	-13.2425008980289	-13.2920341158666	1.01165824253887	1.01016862379545	1974.19672012177	2587.48153521425	3042.05329287782	4845.86401551104	0.0506480706743066	0.129357854749193	0.994658340984807	0.995916555821484	0.996526703306909	0.997811433529763	1581	51075	1360	1050	686	402	222	105	2	1	0	0	0	0	51182	51492	51856	52140	52320	52437	112	113	114	114	114	114
E4_GOITREMULTINOD	60_70	UKBB	I9_NSTEMI	-12.6556578573805	-12.5935195954616	-12.614855660416	-12.6508182414656	-12.5787906430099	-12.4731311052756	2413.69109715324	1951.73104675105	2627.33264092915	3754.0835481353	5527.78085888836	8922.31251214813	0.995816487140618	0.994851695809587	0.996169057644721	0.997311228340433	0.998184368294958	0.998884581157787	644	64391	559	440	266	139	50	22	0	0	0	0	0	0	64311	64430	64604	64731	64820	64848	165	165	165	165	165	165
