## Supplementary Tables for "Clinical history shapes the predictive value of polygenic risk": Supplementary_table_S4.tsv (part 96 of 226)

Disease	Age_range	Biobank	Clinical_history_phenotype	Beta_0_1	Beta_1_3	Beta_3_5	Beta_5_7	Beta_7_10	Beta_>10	Se_0_1	Se_1_3	Se_3_5	Se_5_7	Se_7_10	Se_>10	Pval_0_1	Pval_1_3	Pval_3_5	Pval_5_7	Pval_7_10	Pval_>10	N_cases	N_controls	N_case_phenotypeNO_0_1	N_case_phenotypeNO_1_3	N_case_phenotypeNO_3_5	N_case_phenotypeNO_5_7	N_case_phenotypeNO_7_10	N_case_phenotypeNO_>10	N_case_phenotypeYES_0_1	N_case_phenotypeYES_1_3	N_case_phenotypeYES_3_5	N_case_phenotypeYES_5_7	N_case_phenotypeYES_7_10	N_case_phenotypeYES_>10	N_control_phenotypeNO_0_1	N_control_phenotypeNO_1_3	N_control_phenotypeNO_3_5	N_control_phenotypeNO_5_7	N_control_phenotypeNO_7_10	N_control_phenotypeNO_>10	N_control_phenotypeYES_0_1	N_control_phenotypeYES_1_3	N_control_phenotypeYES_3_5	N_control_phenotypeYES_5_7	N_control_phenotypeYES_7_10	N_control_phenotypeYES_>10
E4_GOITREMULTINOD	60_70	UKBB	I9_OTH	2.17848857452966	1.03518869242395	1.40683817889747	-13.5571529425731	-13.5253447721136	-13.5671844399124	0.720067707740547	1.00803543325065	1.00772801967447	2230.13106686154	2558.51111263776	4585.68339813705	0.00248309366748249	0.304450219730456	0.162699595231688	0.995149623016336	0.995782072840779	0.997639385394525	2322	63325	1962	1447	969	591	350	125	4	2	1	0	0	0	63528	64043	64521	64899	65140	65365	153	155	156	157	157	157
E4_GOITREMULTINOD	60_70	UKBB	I9_OTHANEUR	-11.7514490276028	-11.7817753218391	-11.8453487422384	-11.8819654118717	-11.8289934154145	-11.770791324249	2921.35728139567	2159.69333498078	2534.83153025592	2996.25130809557	3380.89125859545	7873.29320835243	0.996790438978769	0.995647321844653	0.99627147352083	0.996835908963898	0.99720838345928	0.998807140935956	174	59811	138	118	91	63	45	14	0	0	0	0	0	0	59703	59723	59750	59778	59796	59827	144	144	144	144	144	144
E4_GOITREMULTINOD	60_70	UKBB	I9_OTHARR	-13.7554021466075	-13.7881977405368	-13.7814356756652	-13.7614521955993	-13.7408153926679	-13.8476560393407	3846.08061697373	2947.64703896477	3681.0463295985	4659.86591438304	5223.082600842	8869.16956091332	0.997146393771782	0.996267751927816	0.997012814271044	0.997643701668077	0.997900938459917	0.998754243405519	848	49767	696	562	371	236	149	62	0	0	0	0	0	0	49811	49945	50136	50271	50358	50445	108	108	108	108	108	108
E4_GOITREMULTINOD	60_70	UKBB	I9_OTHHEART	1.73764235989501	1.81258471448905	0.237380633066014	-14.5570344483544	-14.5197668942637	-14.5274779884072	0.519108425773142	0.400229807343624	1.00859636709011	2032.92283198526	2249.5946138864	3937.2780568719	0.000815854235239367	5.93028096370204e-06	0.813931336179644	0.994286682407524	0.994850175528178	0.997056031114319	7944	58005	6643	5245	3610	2321	1377	574	11	8	1	0	0	0	59161	60559	62194	63483	64427	65230	134	137	144	145	145	145
E4_GOITREMULTINOD	60_70	UKBB	I9_OTHILLHEART	2.56724822385406	2.16062259843808	-13.4545519234418	-13.4901083895279	-13.4718562332309	-13.392661331862	0.723815645167564	0.722026794632707	2222.23746902453	2897.40824526928	3528.46089948887	6811.21074552256	0.00038990186293874	0.0027675613716201	0.995169231994529	0.996285124701619	0.996953640614287	0.998431146646549	1839	51428	1577	1221	755	434	223	76	4	2	0	0	0	0	51570	51926	52392	52713	52924	53071	116	118	120	120	120	120
E4_GOITREMULTINOD	60_70	UKBB	I9_OTHINTRACRA	-11.7805229563427	-11.6760797861902	-11.6222494420686	-11.6218133958635	-11.5927779865032	-11.6425551023505	3726.54975281505	3010.86935952059	3813.54881787251	4566.20965522525	5401.62792907171	6571.20330041341	0.997477698580997	0.996905830400047	0.997568354443696	0.997969244479391	0.998287610403198	0.998586345653954	121	58692	100	62	42	28	16	10	0	0	0	0	0	0	58572	58610	58630	58644	58656	58662	141	141	141	141	141	141
E4_GOITREMULTINOD	60_70	UKBB	I9_OTHOTH	-11.7724092370875	-11.8026107847884	-11.7950136189377	-11.8791984168553	-11.9736783431931	-12.1741913694111	3091.46571418577	2417.03672081338	3029.6792438939	3818.72128196758	3804.28837525295	5464.45167073296	0.996961635114018	0.996103872391825	0.996893718862597	0.997517961373724	0.99748872946256	0.998222403292468	187	60137	152	118	70	47	34	16	0	0	0	0	0	0	60034	60068	60116	60139	60152	60170	138	138	138	138	138	138
E4_GOITREMULTINOD	60_70	UKBB	I9_OTHPER	2.08512088216276	-13.4582622348089	-13.4727763666197	-13.4694790786172	-13.4818137032111	-13.5246314467947	1.00936498875524	1821.82088140649	2089.09481728533	2565.87003792491	2749.4275676868	4707.75912448208	0.0388497369783257	0.994105873910793	0.994854400264373	0.99581154155097	0.996087590004243	0.99770780970455	1195	60755	958	793	593	410	259	108	1	0	0	0	0	0	60845	61010	61210	61393	61544	61695	146	147	147	147	147	147
E4_GOITREMULTINOD	60_70	UKBB	I9_PAD	-13.2015081213206	2.24327238753596	-13.2400349459529	-13.1998031334942	-13.069589786648	-13.4429107643198	2859.40758486899	1.00841692939594	2843.72427412165	3678.82631960826	4297.92725971508	8404.62681010237	0.996316285182683	0.0261115618642023	0.996285159782289	0.997137158535692	0.997573712348961	0.998723811702753	757	60623	648	495	331	206	109	33	1	1	0	0	0	0	60585	60738	60902	61027	61124	61200	146	146	147	147	147	147
E4_GOITREMULTINOD	60_70	UKBB	I9_PAROXTAC	-14.427739478823	2.30648986218811	-14.4899373130293	-14.6051143601451	-14.6213629400315	-14.6711870460886	5461.8465515906	1.02722301215832	4948.48517703219	6139.98026222082	7389.37152953176	11984.0314293429	0.99789235067645	0.0247447563663435	0.99766367275354	0.998102081151769	0.998421225392654	0.999023207609415	828	21735	665	543	405	271	164	62	1	1	0	0	0	0	21863	21985	22123	22257	22364	22466	34	34	35	35	35	35
E4_GOITREMULTINOD	60_70	UKBB	I9_PERICAOTH	-12.8256212281859	-12.7316312126546	-12.7990879042187	-12.8401193859928	-12.7482008889604	-12.7303039482235	3518.08605644743	2904.33396858587	3570.03641387623	4348.77172670739	5088.60950785625	9290.55553351782	0.997091218825055	0.996502351467288	0.997139476584932	0.997644181213612	0.998001107765937	0.998906705873564	374	49047	318	222	143	98	56	20	0	0	0	0	0	0	48996	49092	49171	49216	49258	49294	107	107	107	107	107	107
E4_GOITREMULTINOD	60_70	UKBB	I9_PHLETHROM	-13.9301446079507	-13.9435197706337	-13.9030041609701	-13.8979818305772	-13.9272684495241	-13.8703654489256	3327.86724743608	2543.34685741445	2909.85018789106	3485.65751993737	3831.21679756602	6025.30030432954	0.996660138753149	0.995625738823115	0.996187793375347	0.99681869039513	0.997099530362605	0.998163254923255	1120	57673	901	712	533	368	243	103	0	0	0	0	0	0	57757	57946	58125	58290	58415	58555	135	135	135	135	135	135
E4_GOITREMULTINOD	60_70	UKBB	I9_PHLETHROMBDVTLOW	-12.8065933404166	-12.7751624531671	-12.7522592879054	-12.7728104825843	-12.7770068860002	-12.9834903312783	2631.27305148326	2165.04181277803	2546.42023993103	3083.83346015544	3286.90321850359	5913.08077085982	0.996116654349063	0.995291986661332	0.99600427764738	0.996695282259753	0.996898432909202	0.998248067537374	640	57439	533	375	264	178	118	42	0	0	0	0	0	0	57412	57570	57681	57767	57827	57903	134	134	134	134	134	134
E4_GOITREMULTINOD	60_70	UKBB	I9_PULMEMB	-12.8462261934084	2.02922444314765	-12.7481531506882	-12.6578119265714	-12.5034849852284	-12.5948894525481	2020.90789108587	1.00781307803288	2005.80556515382	2446.41299036009	2498.47526229734	4565.13644096938	0.994928152558372	0.0440628047020066	0.994928977027232	0.99587174050813	0.996007046323567	0.997798695565727	1030	62996	882	570	373	243	157	66	1	1	0	0	0	0	62990	63302	63499	63629	63715	63806	153	153	154	154	154	154
E4_GOITREMULTINOD	60_70	UKBB	I9_PULMHEART	-13.1788076634776	2.50055106289696	-13.1075943375007	2.74310525867743	-12.9172093809085	-12.9902039582153	2124.09822569404	0.717713021101282	2169.18561846485	1.00792828285592	2841.22048541539	5158.50105162896	0.995049617021326	0.000493879469559694	0.995178705124415	0.00649808380695238	0.996372542545689	0.997990758919735	1253	63413	1082	700	445	282	177	73	3	3	1	1	0	0	63422	63804	64059	64222	64327	64431	159	159	161	161	162	162
E4_GOITREMULTINOD	60_70	UKBB	I9_PULMOTHHD	-11.4586497834162	3.49998002492893	-11.5005764151681	4.59488847454384	-11.6401538818732	-11.8479321157478	1976.14244786378	1.00799592217488	2382.74871254958	1.01177571759079	4034.72732749896	8196.80034553112	0.995373497226054	0.000516179969898281	0.99614894483593	5.58792104028132e-06	0.997698113049461	0.998846711104048	263	62254	237	142	77	41	23	8	2	2	1	1	0	0	62125	62220	62285	62321	62339	62354	153	153	154	154	155	155
E4_GOITREMULTINOD	60_70	UKBB	I9_RBBB	3.14561821285735	-12.7816312469929	-12.8058210861949	-12.8409207933419	-12.8208198488353	-13.0252248689226	1.01440433426859	2338.85223291015	2918.25986999911	3859.01645193553	4575.48793544176	9640.38726656001	0.00192900158595867	0.995639649513473	0.996498757959642	0.997345035019135	0.997764277608805	0.998921970417309	581	49645	499	382	255	149	77	30	1	0	0	0	0	0	49619	49736	49863	49969	50041	50088	107	108	108	108	108	108
E4_GOITREMULTINOD	60_70	UKBB	I9_RHEUFEV	-12.508257693355	2.10763309403062	-12.4702112621283	-12.5188610121016	-12.5483808538097	-12.8652246089379	1744.91488032201	1.00783907927425	1864.57783510666	2421.98077448846	2715.43571085199	6696.20939376126	0.994280488787208	0.0365065821669018	0.994663824338362	0.995875870878857	0.996312885010773	0.998467049465155	880	63890	788	564	344	197	111	28	1	1	0	0	0	0	63820	64044	64264	64411	64497	64580	161	161	162	162	162	162
E4_GOITREMULTINOD	60_70	UKBB	I9_RHEUVALV	-13.4827939186282	2.09648822296021	-13.4416070924832	-13.4844488820431	-13.5113548509937	-13.7878668154035	2827.25307976524	1.00785275709842	3011.95071330943	3915.47466840919	4385.31019144967	10524.3237106407	0.996195009068764	0.0375114755276736	0.996439246125623	0.997252181863643	0.997541682593884	0.99895469550216	888	63905	794	569	349	200	112	29	1	1	0	0	0	0	63837	64062	64282	64431	64519	64602	161	161	162	162	162	162
E4_GOITREMULTINOD	60_70	UKBB	I9_SAH	-12.1254679815714	-12.1125474215187	-12.0240982069287	-12.0961383163907	-12.0482694055239	-12.0154776989858	3367.41158032355	2565.05316107521	2802.10634699983	3382.49304987621	3541.56020451201	5323.34305302151	0.997126961597279	0.996232289135682	0.996576213859773	0.997146689942974	0.997285628636746	0.998199072291441	168	60241	125	95	78	56	39	18	0	0	0	0	0	0	60140	60170	60187	60209	60226	60247	144	144	144	144	144	144
E4_GOITREMULTINOD	60_70	UKBB	I9_SAHANEUR	-12.1083688537693	-12.1306107931045	-12.1398314192859	-12.1429156003632	-12.1512165459523	-12.1700414394532	2755.7638948475	2093.5495869642	2381.0705753401	3035.10157699996	3061.35760506883	4778.66029396443	0.99649423903938	0.995376859967155	0.995932022260844	0.996807810615936	0.996833025124785	0.997967991638902	229	58721	177	140	105	71	52	22	0	0	0	0	0	0	58632	58669	58704	58738	58757	58787	141	141	141	141	141	141
E4_GOITREMULTINOD	60_70	UKBB	I9_SECONDRIGHT	-11.028824456166	3.58033787163853	-11.0752149977269	-11.2355534437806	-11.2248068750485	-11.4326450968038	1661.66219002764	1.00827216781184	1954.64671315918	2728.84731757113	3270.587026576	6699.60571526967	0.994704300186935	0.000383823345102293	0.995479134049346	0.996714858600384	0.997261628432872	0.99863843829438	248	62244	224	134	75	41	23	8	1	1	0	0	0	0	62114	62204	62263	62297	62315	62330	153	153	154	154	154	154
E4_GOITREMULTINOD	60_70	UKBB	I9_SEQULAE	-12.706653370655	-12.7459082900268	-12.7762466292788	-12.778776360534	-12.6962043614699	-12.5471191171987	3400.93716373117	2670.7424899514	3292.13245546211	4143.71147089354	4519.45500239127	9819.73376728946	0.997018933762019	0.996192173198282	0.996903543681786	0.997539410677043	0.997758558916649	0.998980506993435	361	59071	293	227	158	102	68	20	0	0	0	0	0	0	58997	59063	59132	59188	59222	59270	142	142	142	142	142	142
E4_GOITREMULTINOD	60_70	UKBB	I9_STEMI	-12.565260280554	-12.5593597186336	-12.5053344711166	-12.4920545350582	-12.5267476748469	-12.5640490444863	3044.65978379716	2270.58351201143	2644.00171496688	3255.4457393528	3614.65497866369	8494.34431166619	0.996707153037476	0.995586655121546	0.996226259595405	0.99693830160796	0.997234901084775	0.998819843329786	462	64108	364	313	232	161	97	29	0	0	0	0	0	0	64041	64092	64173	64244	64308	64376	165	165	165	165	165	165
E4_GOITREMULTINOD	60_70	UKBB	I9_STR	-13.7406395722129	-13.7093626486788	-13.7276103324823	-13.7326150411975	-13.7749125637776	-13.845067729817	2821.88364601666	2216.62114330214	2658.36207140671	3324.20334640388	3711.52704270209	6400.17221718883	0.996114864317114	0.995065273516325	0.995879793885268	0.99670386880294	0.997038748552081	0.998273990637389	1363	61933	1158	856	589	380	239	99	0	0	0	0	0	0	61987	62289	62556	62765	62906	63046	151	151	151	151	151	151
E4_GOITREMULTINOD	60_70	UKBB	I9_STR_EXH	-13.7132787680928	-13.6841798091449	-13.7126708108413	-13.7146411045745	-13.7632803132211	-13.838446954138	2944.68886302067	2308.20823219461	2744.06013860924	3447.73325746683	3860.48966817453	6740.9375061611	0.996284302224345	0.995269780392005	0.996012812315508	0.996826125828589	0.997155416398269	0.998362026735213	1213	61997	1030	784	550	351	220	91	0	0	0	0	0	0	62029	62275	62509	62708	62839	62968	151	151	151	151	151	151
E4_GOITREMULTINOD	60_70	UKBB	I9_STR_SAH	-13.7772382083796	-13.7530338673908	-13.7657186784981	-13.7903375442538	-13.8212778750003	-13.8689406011558	2753.84423286686	2151.35671258611	2559.27906132083	3179.25170711477	3540.56342604524	6051.44160854607	0.996008271030764	0.994899377410473	0.995708400225718	0.996539102932066	0.996885310361185	0.998171377233902	1482	61807	1244	927	649	425	268	112	0	0	0	0	0	0	61896	62213	62491	62715	62872	63028	149	149	149	149	149	149
E4_GOITREMULTINOD	60_70	UKBB	I9_THAORTANEUR	-11.5073287732546	-11.5276468130912	-11.6628042816152	-11.5121271023196	-11.7343444026158	-11.2927775128118	3033.74166847499	2482.72640477092	3550.977991353	5051.87522646163	6616.5093239603	9342.36103795512	0.996973539954681	0.996295323420097	0.997379438913891	0.998181795845008	0.998584956679793	0.99903554030986	143	59775	121	100	53	22	13	8	0	0	0	0	0	0	59654	59675	59722	59753	59762	59767	143	143	143	143	143	143
E4_GOITREMULTINOD	60_70	UKBB	I9_THROMBOTH	-11.8977606171897	-11.9825463258775	-11.9848066618223	-11.9521318191252	-11.9622265084089	-12.1837196480281	3703.51059552718	2827.85511539836	3781.55593859785	4292.04260606731	4873.53641584123	7775.17972966681	0.997436750096743	0.996619112467864	0.997471285273356	0.997778118719415	0.998041572803458	0.998749714069653	129	56928	103	79	48	34	24	9	0	0	0	0	0	0	56820	56844	56875	56889	56899	56914	134	134	134	134	134	134
E4_GOITREMULTINOD	60_70	UKBB	I9_TIA	-13.0285884312349	-13.0182884018691	-12.9585486337639	2.97105932204914	3.10207848534516	-12.8048553838129	2667.83037884012	2005.3496866637	2402.5121505187	1.00789040825482	1.00719265770932	5217.63522419481	0.996103474823385	0.994820345580665	0.995696431441593	0.00320044072257161	0.0020705228606308	0.998041874197915	620	61002	501	435	318	209	140	64	0	0	2	2	1	0	60971	61037	61154	61263	61332	61408	150	150	148	148	149	150
E4_GOITREMULTINOD	60_70	UKBB	I9_UAP	-13.6849393881244	-13.7189956188593	-13.6903726249141	-13.6876911807829	-13.7280523425146	-13.6705303275063	3862.4408995667	2882.22400055191	3296.41694342557	3743.42299682764	3728.74298844474	6535.53553567364	0.997173036612822	0.996202191967476	0.99668630948842	0.997082570380127	0.997062448041392	0.998331047689539	718	59574	563	497	375	293	211	85	0	0	0	0	0	0	59571	59637	59759	59841	59923	60049	158	158	158	158	158	158
E4_GOITREMULTINOD	60_70	UKBB	I9_VARICVE	-15.0178578418963	-15.0200882843047	-15.0393893557297	-15.0425419530388	-15.1252263667677	-15.2124569693249	4449.645546425	3219.33201913893	3554.84183872895	4106.12296459696	4172.39912736818	6299.11090836315	0.997307090186303	0.996277410035895	0.996624417816893	0.997077002993691	0.997107621347625	0.998073097469509	1643	57787	1216	1119	936	698	503	256	0	0	0	0	0	0	58074	58171	58354	58592	58787	59034	140	140	140	140	140	140
E4_GOITREMULTINOD	60_70	UKBB	I9_VARICVEOES	-11.8919371523765	-11.7531181539896	-11.8158003789143	-11.779522388981	-11.6948853706941	-11.7482766235066	3417.61498486728	2872.95869124071	3605.51980673693	4730.71888852425	5180.02635203801	7598.6043078297	0.997223685538897	0.996735906649848	0.997385223677505	0.998013264039339	0.998198626818395	0.998766383348889	142	56924	115	88	55	29	23	8	0	0	0	0	0	0	56816	56843	56876	56902	56908	56923	135	135	135	135	135	135
E4_GOITREMULTINOD	60_70	UKBB	I9_VARICVESOTH	-11.6260781360328	-11.5655317346869	-11.5673408500162	-11.625269996218	-11.527322414208	-11.598926420836	3214.10195093269	2456.4327514033	2716.4360706523	2805.19373226107	2993.59054554348	4834.43359344057	0.997113891170746	0.996243363426258	0.996602395734298	0.996693420212633	0.996927619287827	0.998085691890172	193	56889	134	105	86	71	59	28	0	0	0	0	0	0	56814	56843	56862	56877	56889	56920	134	134	134	134	134	134
E4_GOITREMULTINOD	60_70	UKBB	I9_VASCINT	-12.0011632098621	-12.0650523970913	-12.0780761298146	-12.1610439718933	-12.2884674004495	-12.0336310065154	2881.46465308495	2297.84066568665	3008.87264981221	3851.57277986722	4634.91579195593	9418.90302637475	0.996676858367002	0.995810643033329	0.996797177644512	0.997480745227786	0.997884585746952	0.99898061953164	176	59836	153	111	64	44	21	10	0	0	0	0	0	0	59716	59758	59805	59825	59848	59859	143	143	143	143	143	143
E4_GOITREMULTINOD	60_70	UKBB	I9_VEINSOTH	-11.9185515349845	-11.9925276279616	-11.9372519964573	-11.986793023579	-11.9780101146627	-11.894319636419	3058.53359535894	2598.03370674714	3254.30498176682	4183.10111252955	4877.77487494209	9491.44139584358	0.996890796228694	0.996316976706661	0.997073252887921	0.997713642644309	0.998040692738057	0.999000121149212	163	57009	140	98	67	37	22	6	0	0	0	0	0	0	56898	56940	56971	57001	57016	57032	134	134	134	134	134	134
E4_GOITREMULTINOD	60_70	UKBB	I9_VHD	1.97723503965592	1.53206112491782	-13.2169050536195	-13.2423699559395	-13.2425008980289	-13.2920341158666	1.01165824253887	1.01016862379545	1974.19672012177	2587.48153521425	3042.05329287782	4845.86401551104	0.0506480706743066	0.129357854749193	0.994658340984807	0.995916555821484	0.996526703306909	0.997811433529763	1581	51075	1360	1050	686	402	222	105	2	1	0	0	0	0	51182	51492	51856	52140	52320	52437	112	113	114	114	114	114
E4_GOITREMULTINOD	60_70	UKBB	I9_VTE	-13.9634786185092	1.24177875161063	-13.9409485762867	-13.8942876765725	-13.8962342624322	-13.8772324083017	2518.80318846752	1.00786989517319	2367.57099037847	2858.81959685949	3099.83197319552	5145.61139906142	0.995576793379655	0.217918308022641	0.995301850124078	0.99612217784261	0.996423175923556	0.997848182615364	1907	61469	1586	1146	798	535	356	146	1	1	0	0	0	0	61636	62076	62424	62687	62866	63076	153	153	154	154	154	154
E4_GOITREMULTINOD	60_70	UKBB	IBD_BACT_INTEST_INFECTIONS	-13.0469355627754	-13.1062441325193	-13.1175089667644	-13.1297193435199	-13.1586231718277	-13.2523084164207	3103.41777551178	2450.35925090123	2804.55635204004	3378.09835011264	3347.79135085212	5369.48010932328	0.996645660191421	0.995732372721075	0.996268137128804	0.996898854654282	0.996863892000305	0.998030758782924	487	64023	380	275	209	146	116	49	0	0	0	0	0	0	63967	64072	64138	64201	64231	64298	163	163	163	163	163	163
E4_GOITREMULTINOD	60_70	UKBB	IBD_COMORB	1.94200611791175	0.391678090161774	1.00173573746954	0.144954397866654	1.03687220167238	0.200407679602307	0.381873505892588	0.541051072522662	0.45737061521509	0.736682301623687	0.490511958378897	1.02026258696028	3.66717505730877e-07	0.469114399309545	0.0285093206197443	0.844010267952714	0.0345274715302438	0.844275535031577	21491	28263	15099	13519	11283	9002	6842	3639	20	13	13	8	6	1	34587	36167	38403	40684	42844	46047	48	55	55	60	62	67
E4_GOITREMULTINOD	60_70	UKBB	IBD_INFECTIONS	-14.0695263425619	-14.0820468104129	-14.1279486642051	-14.1511509020052	-14.141331140728	-14.1857201151179	8072.92998142606	5904.58218127095	7319.97180079473	8768.06438321748	7953.58410714391	14070.9451333352	0.998609445122213	0.998097098704333	0.998460039816652	0.998712260833519	0.998581376183411	0.999195607328496	564	18310	442	320	238	163	128	56	0	0	0	0	0	0	18414	18536	18618	18693	18728	18800	18	18	18	18	18	18
E4_GOITREMULTINOD	60_70	UKBB	IBD_PULM	4.36894535845018	-13.4193225095929	-13.5245322733211	-13.5497850834831	-13.6248580782507	-13.9961608974839	1.08249553671735	6457.30704837162	8311.82493488641	12195.1997808448	14731.2735572538	25374.5115569394	5.4371633926842e-05	0.998341868760495	0.998701727861716	0.999113490365864	0.999262041919756	0.999559900095051	383	18653	349	223	121	60	26	12	1	0	0	0	0	0	18670	18796	18898	18959	18993	19007	16	17	17	17	17	17
E4_GOITREMULTINOD	60_70	UKBB	IBD_VIRAL_HEPATITIS	-12.9147711960776	-12.8406552365816	-12.8175200268878	-12.8496436472877	-12.714682239932	-12.9244617715221	14825.4204994262	8682.25262893406	9877.27141885338	13428.6674724716	14279.6563478256	15617.8232691129	0.999304944150435	0.998819965593403	0.998964602871253	0.99923651913085	0.99928955942166	0.999339714174666	118	17959	82	71	58	40	30	17	0	0	0	0	0	0	17979	17990	18003	18021	18031	18044	16	16	16	16	16	16
E4_GOITREMULTINOD	60_70	UKBB	ILD	3.30348446618893	-12.0594239452012	-12.1036627784714	-12.2158110196643	-12.2780667035167	-12.5849670709248	1.00890872713384	1982.13221308806	2610.6972392514	3700.43787366415	4541.41705804666	7426.64826552505	0.00105918658559949	0.995145647321825	0.996300876670418	0.997366044333141	0.997842860983748	0.998647930296499	356	64450	325	203	108	55	25	11	1	0	0	0	0	0	64316	64438	64533	64586	64616	64630	164	165	165	165	165	165
E4_GOITREMULTINOD	60_70	UKBB	ILD_COMORB	1.77488186236418	0.785938787451316	1.64525975822503	-15.3697299401228	0.704543834165208	-15.3242391166461	0.376801627489638	0.441401991467511	0.345036553114617	1743.86045913839	0.599393117378272	2794.17843430885	2.4724564869633e-06	0.0749858195340022	1.85728307894212e-06	0.992967836737095	0.239823272684558	0.995624147565716	19898	37907	14609	12828	10160	7598	5409	2565	26	18	12	2	3	0	43100	44881	47549	50111	52300	55144	70	78	84	94	93	96
E4_GOITREMULTINOD	60_70	UKBB	ILD_CVDMETABOCOMORB	1.92090142892605	1.50115600320676	0.822958670960372	-15.6308029139893	-15.5599982686989	-15.5278901552682	0.416923153958223	0.391854059791594	0.601335412622789	2600.44300992739	2739.61063356321	4537.54018598364	4.07877717777263e-06	0.000127672364416423	0.171139414473553	0.995204085930298	0.995468328424226	0.997269569165815	13197	36888	10394	8813	6547	4581	2962	1240	18	11	3	0	0	0	39606	41187	43453	45419	47038	48760	67	74	82	85	85	85
E4_GOITREMULTINOD	60_70	UKBB	ILD_DIFF_DG	0.967626500173491	0.33805194808528	0.156745222795122	-0.316414988265308	0.77888418130702	-14.0483907991224	0.600821543182751	0.59796966483852	0.723945995785245	1.01203805405767	0.596570216114919	1491.43670831069	0.107287509291104	0.571847328368386	0.828586274368326	0.754545617535177	0.19168741856899	0.992484543051376	11724	37135	8583	7305	5724	4539	3456	1708	9	7	5	4	3	0	40178	41456	43037	44222	45305	47053	89	91	93	94	95	98
E4_GOITREMULTINOD	60_70	UKBB	ILD_ENDPOINTS	3.30348446618893	-12.0594239452012	-12.1036627784714	-12.2158110196643	-12.2780667035167	-12.5849670709248	1.00890872713384	1982.13221308806	2610.6972392514	3700.43787366415	4541.41705804666	7426.64826552505	0.00105918658559949	0.995145647321825	0.996300876670418	0.997366044333141	0.997842860983748	0.998647930296499	356	64450	325	203	108	55	25	11	1	0	0	0	0	0	64316	64438	64533	64586	64616	64630	164	165	165	165	165	165
E4_GOITREMULTINOD	60_70	UKBB	ILD_FOR_EXCL	3.28437387475428	-12.0088133687996	-12.0982024766183	-12.1731718533533	-12.0664263253266	-12.0852649791119	1.00966096045346	1659.38719196671	2195.53652619435	2722.05226129007	2782.40687661639	4171.26612944398	0.00114214685713481	0.994225842412489	0.995603388964837	0.996431826956004	0.996539835646425	0.99768831991282	500	64179	416	255	156	101	73	39	1	0	0	0	0	0	64100	64261	64360	64415	64443	64477	162	163	163	163	163	163
E4_GOITREMULTINOD	60_70	UKBB	ILD_HOSPITAL	3.42036179041338	-12.1309019059774	-12.1387618699331	-12.2663010285723	-12.2992974145691	-12.5280132042831	1.01379775193418	2174.91668352357	2862.76986492478	4026.43657098101	4899.39893857176	8004.03028300441	0.000741353071937679	0.99554971037423	0.996616807456569	0.997569295604769	0.997997017729812	0.998751141127867	356	43374	325	203	108	55	25	11	1	0	0	0	0	0	43308	43430	43525	43578	43608	43622	96	97	97	97	97	97
E4_GOITREMULTINOD	60_70	UKBB	ILD_HOSPITAL_MAIN	3.30348446618893	-12.0594239452012	-12.1036627784714	-12.2158110196643	-12.2780667035167	-12.5849670709248	1.00890872713384	1982.13221308806	2610.6972392514	3700.43787366415	4541.41705804666	7426.64826552505	0.00105918658559949	0.995145647321825	0.996300876670418	0.997366044333141	0.997842860983748	0.998647930296499	356	64450	325	203	108	55	25	11	1	0	0	0	0	0	64316	64438	64533	64586	64616	64630	164	165	165	165	165	165
E4_GOITREMULTINOD	60_70	UKBB	ILD_HOSPITAL_PNEUMONIA_SEPSIS	-10.9188940985428	-11.0994102193729	-10.8920915926764	-11.1970037971414	-11.2648077319045	-11.377182411306	2510.82998999115	2506.30471598493	3039.76758715226	4298.46629601143	5997.77784239749	7864.51040859908	0.996530235182099	0.996466503436908	0.997141027111265	0.997921606047744	0.998501443180845	0.99884574187667	103	57092	96	47	24	14	5	3	0	0	0	0	0	0	56972	57021	57044	57054	57063	57065	127	127	127	127	127	127
E4_GOITREMULTINOD	60_70	UKBB	ILD_HOSPITAL_PULM_INFECT	-11.9353280633544	-12.0400265201788	-12.0018797262339	-12.2106868589809	-12.1412161208003	-12.2464985706945	2924.43958764015	2690.31900581481	3568.39543528216	5245.67194900778	6315.64917444412	11897.6768717568	0.996743653863283	0.996429226725882	0.997316413874761	0.99814271463831	0.998466146130379	0.999178722828554	203	43330	186	106	58	28	13	5	0	0	0	0	0	0	43250	43330	43378	43408	43423	43431	97	97	97	97	97	97
E4_GOITREMULTINOD	60_70	UKBB	ILD_SYST_AUTO_DISEASES	1.43843148320359	1.51987522172259	1.09031562915708	-14.28913085368	-14.2954781485166	-14.354115082335	1.00987247100237	0.718683648680339	1.00818588974434	2549.52053850826	2670.05246006599	4190.06329890556	0.154339556605252	0.0344466360389467	0.279491258192223	0.995528172048344	0.995728141307615	0.99726665121987	2254	60137	1674	1514	1196	865	593	283	3	3	1	0	0	0	60561	60721	61039	61370	61642	61952	153	153	155	156	156	156
E4_GOITREMULTINOD	60_70	UKBB	INFLUENZA	-11.8697934071342	-11.991079830343	-12.0616672545678	-11.7910200109224	-11.8532214889014	-11.8299763254208	3021.83442437386	2320.49217043663	2892.12149275413	4527.65301323726	5032.0988691199	7083.46851300358	0.996865910167425	0.99587697170184	0.996672411513195	0.997922132689643	0.998120566800861	0.998667467631207	184	56990	149	120	93	33	21	11	0	0	0	0	0	0	56896	56925	56952	57012	57024	57034	129	129	129	129	129	129
E4_GOITREMULTINOD	60_70	UKBB	IPF	3.55579101861797	-12.0767067528919	-12.1169184318622	-12.23383160173	-12.2158379587271	-12.644312150988	1.00897431484959	2306.91503739798	3075.04169772471	4305.97253372388	5307.05714356115	8979.72142988739	0.000424821125601367	0.995823091143175	0.996856017552581	0.997733108572811	0.998163422847371	0.998876502106201	284	64344	264	158	81	42	20	7	1	0	0	0	0	0	64199	64305	64382	64421	64443	64456	164	165	165	165	165	165
E4_GOITREMULTINOD	60_70	UKBB	J10_ACUTELOWERNAS	0.561815763650505	0.604680264460078	0.0381727530713893	0.207562655773333	0.926117885803484	-13.0749934433961	1.01093571940703	0.719762419541955	1.00893875529683	1.00879694740182	0.718516447301857	1253.65335310839	0.578389725692288	0.400846201065021	0.969819589828174	0.836984121412583	0.197422190415147	0.991678603778931	6057	57056	4350	3828	3251	2658	2043	972	4	3	2	3	2	0	58617	59139	59716	60309	60924	61995	142	143	144	143	144	146
E4_GOITREMULTINOD	60_70	UKBB	J10_ACUTEUPPERINFEC	-15.1598995858676	-15.16624180629	-15.1807550206652	-15.1888732670823	0.303244713272317	-15.241961095427	3082.4500001567	2147.28513488846	2243.31520547115	2372.96687348337	1.00842916531285	3698.22806696222	0.996075913296249	0.994364600501217	0.994600670660382	0.994892939779719	0.763635658545689	0.996711589770744	4116	53994	2622	2553	2334	2139	1760	870	1	1	1	1	1	0	55350	55419	55638	55833	56212	57102	137	137	137	137	137	138
E4_GOITREMULTINOD	60_70	UKBB	J10_ASTHMA	1.59426228727772	-15.2183007871459	-15.2384373953409	-15.2436795656934	2.43299197993837	-15.1620004875412	1.02153736468109	3326.15883276198	3867.91750086142	4641.76471118815	0.730899884385205	7527.14931140648	0.118606354778696	0.996349421213496	0.996856581746294	0.997379730453828	0.000872328199333323	0.998392815471225	2356	29962	1762	1551	1187	858	600	270	1	1	1	2	2	0	30501	30712	31076	31405	31663	31993	54	54	54	53	53	55
E4_GOITREMULTINOD	60_70	UKBB	J10_ASTHMA_EXMORE	1.6631145029186	-15.2114291650428	-15.2306526837319	-15.2332803103	2.48741716449177	-15.1599351047326	1.02342097690651	3413.97425685854	3977.06605417744	4755.07606687267	0.73256921762598	7713.19940588898	0.10415102182662	0.996444927990981	0.996944412600253	0.997443915048027	0.000685107574205977	0.998431795972257	2356	29199	1762	1551	1187	858	600	270	1	1	1	2	2	0	29740	29951	30315	30644	30902	31232	52	52	52	51	51	53
E4_GOITREMULTINOD	60_70	UKBB	J10_ASTHMA_INCLAVO	1.27568305750804	-14.7320306160299	-14.749031394299	-14.7585967751243	2.13631473884044	-14.6610352717674	1.01004601027186	2268.86946809182	2635.24766182236	3159.70099419597	0.717891697995565	5199.95479134764	0.206590977771382	0.994819280109368	0.995534399605331	0.996273187333485	0.00292208617296148	0.997750403866986	2356	56934	1762	1551	1187	858	600	270	1	1	1	2	2	0	57380	57591	57955	58284	58542	58872	147	147	147	146	146	148
E4_GOITREMULTINOD	60_70	UKBB	J10_ASTHMA_MAIN	1.59426228727772	-15.2183007871459	-15.2384373953409	-15.2436795656934	2.43299197993837	-15.1620004875412	1.02153736468109	3326.15883276198	3867.91750086142	4641.76471118815	0.730899884385205	7527.14931140648	0.118606354778696	0.996349421213496	0.996856581746294	0.997379730453828	0.000872328199333323	0.998392815471225	2356	29962	1762	1551	1187	858	600	270	1	1	1	2	2	0	30501	30712	31076	31405	31663	31993	54	54	54	53	53	55
E4_GOITREMULTINOD	60_70	UKBB	J10_ASTHMA_MAIN_EXMORE	1.6631145029186	-15.2114291650428	-15.2306526837319	-15.2332803103	2.48741716449177	-15.1599351047326	1.02342097690651	3413.97425685854	3977.06605417744	4755.07606687267	0.73256921762598	7713.19940588898	0.10415102182662	0.996444927990981	0.996944412600253	0.997443915048027	0.000685107574205977	0.998431795972257	2356	29199	1762	1551	1187	858	600	270	1	1	1	2	2	0	29740	29951	30315	30644	30902	31232	52	52	52	51	51	53
E4_GOITREMULTINOD	60_70	UKBB	J10_ASTHMA_OTHER_THAN_NONALLERGIC	1.22033420196313	-15.3331842343207	-15.3416524444272	1.13793312135555	1.15103164046956	1.41251278502085	0.720864515196771	2043.42996159844	2298.72647845464	0.718891150944246	0.717778076369486	1.00834368137725	0.0904790817550252	0.99401300930645	0.994674974658432	0.113444157752255	0.108801415784486	0.16126648567754	5632	60590	4016	3660	2953	2210	1576	786	2	2	4	5	3	1	62049	62405	63112	63855	64489	65279	155	155	153	152	154	156
E4_GOITREMULTINOD	60_70	UKBB	J10_BRONCH	-13.2452488469468	2.48343545300534	2.68746408401135	-13.213725362189	-13.2990404772662	-13.4260105746	3604.26419562224	1.00915508469947	1.00896198726166	3229.04041037883	3280.52109497099	5775.9130986019	0.99706787427374	0.0138586804561724	0.00773110389310932	0.996734943917616	0.996765431558401	0.998145332742916	391	51009	280	256	215	168	134	57	2	2	1	0	0	0	50988	51012	51053	51100	51134	51211	130	130	131	132	132	132
E4_GOITREMULTINOD	60_70	UKBB	J10_BRONCHIECTASIS	-14.0455102019496	-14.0914716832147	-14.1013824363971	-14.1004920529828	-14.0845114434917	-14.2151394977872	3876.561682329	3087.87832735128	3810.45193761815	4915.75685742294	6207.70076971279	11084.6887608586	0.99710912088138	0.996358882223096	0.997047266351945	0.997711329138709	0.998189699374627	0.998976783428852	631	51730	552	435	282	167	90	28	0	0	0	0	0	0	51678	51795	51948	52063	52140	52202	131	131	131	131	131	131
E4_GOITREMULTINOD	60_70	UKBB	J10_BRONCHITIS	-13.0803514160937	-13.1010200623751	-13.082374623938	-13.163931769518	-13.1088358574553	-13.2250827204373	4021.33640201896	2721.128456898	2679.60162642965	3005.55398592145	3064.4649279245	5007.12592664237	0.997404695604222	0.996158556488399	0.99610457645616	0.996505381574769	0.996586906331698	0.997892588042792	359	54400	243	242	228	196	138	68	0	0	0	0	0	0	54385	54386	54400	54432	54490	54560	131	131	131	131	131	131
E4_GOITREMULTINOD	60_70	UKBB	J10_CHRONRHINITIS	-13.9720821548196	-13.9650152539139	-13.9869329593586	-13.9564626848788	-13.9438289639844	-13.9980955632655	4958.03772423988	3496.65905552914	3813.09367439993	4350.83493244814	4416.47921623704	6457.57181941612	0.99775151088027	0.996813403805136	0.99707326024806	0.997440576998344	0.997480901229076	0.998270424875487	548	55129	379	371	308	248	186	97	0	0	0	0	0	0	55166	55174	55237	55297	55359	55448	132	132	132	132	132	132
E4_GOITREMULTINOD	60_70	UKBB	J10_CHRONSINUSITIS	2.57504944883111	2.58494431084832	-13.1948078449158	-13.2444154671548	-13.2484167148016	-13.3426390601655	1.0156102825778	0.722239343924819	2032.28035304664	2265.27031945212	2144.91409204538	3552.81472204216	0.0112296532172658	0.000344820673258984	0.994819681506474	0.995335013962507	0.995071765355441	0.997003541835217	894	55220	614	568	489	395	329	162	3	2	0	0	0	0	55366	55412	55491	55585	55651	55818	131	132	134	134	134	134
E4_GOITREMULTINOD	60_70	UKBB	J10_CHRONTONSADEN	-11.9390006021792	-11.9580156196587	-12.0103928921032	-11.9178800817169	-11.981872481699	-11.9229547514863	3723.39376118983	2680.53510048566	3004.25646215752	3411.89440682937	3253.97755583031	5346.88452406562	0.997441600717159	0.996440604567045	0.996810231865242	0.997212963813166	0.997062017394192	0.998220808100738	137	54953	94	85	76	58	44	20	0	0	0	0	0	0	54864	54873	54882	54900	54914	54938	132	132	132	132	132	132
E4_GOITREMULTINOD	60_70	UKBB	J10_COLD	-13.0658302719996	-13.05793175241	-13.1104704874387	-13.1237066816111	-13.1633969651776	-13.2441920773907	3385.25359234179	2454.49974363991	2643.32057359959	2933.28962539833	3048.1805072501	5156.54310871221	0.996920467527581	0.995755276396864	0.996042629409911	0.996430230442576	0.996554390877856	0.99795069593376	391	53262	284	251	223	178	126	61	0	0	0	0	0	0	53234	53267	53295	53340	53392	53457	135	135	135	135	135	135
E4_GOITREMULTINOD	60_70	UKBB	J10_COPD	-14.2752347636685	1.36952246992894	1.05323579133278	-14.2784961157783	1.83942934045852	-14.3673332141701	2260.77842618209	0.718981736737167	1.00833920203483	2701.14447295085	1.00771246229404	5658.55560966233	0.994961950449859	0.0568049782635574	0.296242427545783	0.995782329060949	0.0679480202780203	0.997974136542035	2641	53607	2205	1816	1259	798	472	156	2	3	1	0	1	0	53902	54291	54848	55309	55635	55951	139	138	140	141	140	141
E4_GOITREMULTINOD	60_70	UKBB	J10_COPDNAS	-14.3505198281179	1.41749731705345	1.09394979451266	-14.3498333131701	1.87623701281892	-14.4160604434878	2401.81271738894	0.718952537813239	1.00834376674739	2850.48967776172	1.00770523571991	5904.43151865375	0.995232771480585	0.0486536197358509	0.277966983850685	0.995983335010921	0.0626184973485224	0.998051913958004	2481	53320	2069	1714	1193	759	453	152	2	3	1	0	1	0	53591	53946	54467	54901	55207	55508	139	138	140	141	140	141
E4_GOITREMULTINOD	60_70	UKBB	J10_COPDNAS_INCLAVO	-13.4067358646409	1.48064536379016	1.15996288338075	-13.405845622978	1.93929648732395	-13.4724588732986	1559.24273741811	0.717783706092228	1.00751363317264	1832.1558402778	1.00691731211572	3766.92795372369	0.993139685375896	0.0391314837694206	0.249603760334381	0.994161947597937	0.054107629813134	0.997146363257723	2481	61781	2069	1714	1193	759	453	152	2	3	1	0	1	0	62034	62389	62910	63344	63650	63951	157	156	158	159	158	159
E4_GOITREMULTINOD	60_70	UKBB	J10_EMPHYSEMA	-13.4278772473472	-13.42159577102	-13.4181051583699	-13.4258735305158	3.87075904165728	-13.770431511907	3387.28391413118	2780.11849272355	3618.11960511578	4768.71079266528	1.00834154843826	10789.1744307184	0.996837032811425	0.996148062581866	0.997040983834596	0.997753631218339	0.000123668293816096	0.998981644815691	576	51689	508	375	225	120	58	21	0	0	0	1	1	0	51626	51759	51909	52014	52076	52113	131	131	131	130	130	131
E4_GOITREMULTINOD	60_70	UKBB	J10_EXTERLUNG	3.73557393141115	-11.9460503226716	-11.9551881590344	-12.1028309021579	-11.9210116862284	-11.7725726366995	1.00973750123871	2153.0985091145	2924.51207267307	4045.42896495573	3908.63698232464	6606.18927765121	0.000215982459540306	0.995573114666107	0.996738316256154	0.99761294844199	0.997566523452929	0.998578128996716	364	64413	321	168	94	49	39	16	1	0	0	0	0	0	64292	64445	64519	64564	64574	64597	163	164	164	164	164	164
E4_GOITREMULTINOD	60_70	UKBB	J10_INFLUENZA	-11.8789745888643	-11.9954468932149	-12.0546223104123	-11.7743614292765	-11.8243653400642	-11.8266453211797	3003.83593353648	2313.02204229637	2876.7182792417	4452.59380418798	4896.96734822995	7060.6648754133	0.996844692610364	0.995862149690283	0.996656548210235	0.997890090436747	0.99807340570043	0.998663540408461	186	56993	150	121	94	34	22	12	0	0	0	0	0	0	56900	56929	56956	57016	57028	57038	129	129	129	129	129	129
E4_GOITREMULTINOD	60_70	UKBB	J10_INFLUPNEU	1.19246769847984	1.43470103351545	1.20120138606519	-13.3754245118542	1.89841159010406	-13.3836628745543	1.00915390142634	0.718122181014216	1.00772790623568	1881.6728179308	1.00714223155883	3525.52061959697	0.237344215601375	0.0457328289657827	0.233265244518564	0.994328474780841	0.059436744070843	0.996971059460982	3362	61559	2889	1948	1167	745	450	176	3	3	1	0	1	0	61875	62816	63597	64019	64314	64588	154	154	156	157	156	157
E4_GOITREMULTINOD	60_70	UKBB	J10_INTERSTITIUM	2.93978665094768	-12.0877036938089	-12.142881923288	-12.2440965006144	-12.3382796364796	-12.5226719298	1.00878479314719	1564.45759938787	2043.48407048118	2720.28326157648	3388.22019974099	5378.54778851858	0.00356617214058768	0.993835246032265	0.995258802780727	0.996408703935334	0.997094491948283	0.998142316856049	525	64319	471	306	180	94	44	19	1	0	0	0	0	0	64210	64375	64501	64587	64637	64662	162	163	163	163	163	163
E4_GOITREMULTINOD	60_70	UKBB	J10_LARYNGITIS	-13.2646460307779	-13.3160303594364	-13.3268295828911	-13.271695665268	-13.3180038960595	-13.2490897392846	4474.18114278732	3054.97752297786	3096.81329834506	3269.09268132606	3033.01568077857	4189.26651999893	0.997634507761185	0.996522193269189	0.996566393345586	0.996760797869216	0.996496491722916	0.997476592507402	308	53210	174	175	169	160	145	88	0	0	0	0	0	0	53208	53207	53213	53222	53237	53294	136	136	136	136	136	136
E4_GOITREMULTINOD	60_70	UKBB	J10_LOWCHRON	0.703220268518954	0.171017678776461	1.16586422640824	-13.632509887347	2.11931831559114	-13.640867264743	1.00964189088602	1.00837236381933	0.718624228693958	1411.42890594028	0.590272564631399	2615.75667495179	0.486112848269239	0.865326496280722	0.104727175137639	0.992293625276191	0.000330162946160864	0.995839143541177	4189	54228	3296	2793	2076	1421	933	377	3	4	3	2	3	0	54975	55478	56195	56850	57338	57894	143	142	143	144	143	146
E4_GOITREMULTINOD	60_70	UKBB	J10_LOWERINF	0.54849925092595	0.582914105529033	0.0130540342527125	0.179131175780016	0.906435872748136	-13.0835689453307	1.01093260612379	0.719810360320978	1.00892262481936	1.00877144092716	0.718456385945806	1240.90631002499	0.587427570307277	0.418045808583511	0.989676788358527	0.859057859587709	0.207077074203577	0.991587612887567	6135	57078	4401	3886	3313	2721	2072	993	4	3	2	3	2	0	58666	59181	59754	60346	60995	62074	142	143	144	143	144	146
E4_GOITREMULTINOD	60_70	UKBB	J10_NASALPOLYP	-13.6731451122385	-13.7438608118343	-13.7496085912963	-13.8085703126644	-13.8098039199879	-13.7881283876233	5172.66859204689	3692.24757016793	3914.00051873656	4613.97725799387	4400.32627857714	6840.91854696705	0.997890918684652	0.997029996278642	0.997197093409799	0.997612119003563	0.997495955856383	0.998391834775008	535	55054	356	336	293	226	180	93	0	0	0	0	0	0	55102	55122	55165	55232	55278	55365	131	131	131	131	131	131
E4_GOITREMULTINOD	60_70	UKBB	J10_NECROTIC	-10.7396441883914	-10.7962866540763	-10.7846760743021	-10.7489441887693	-10.6583080214759	-10.3593755118309	2605.73897765259	1853.60516607704	2174.30138322409	2671.17344492964	2988.05298808741	4355.76249572085	0.996711500230968	0.995352763421394	0.996042456985931	0.996789278703275	0.997153972364219	0.998102380927253	108	64563	88	64	43	32	18	9	0	0	0	0	0	0	64418	64442	64463	64474	64488	64497	165	165	165	165	165	165
E4_GOITREMULTINOD	60_70	UKBB	J10_OTHERINSTPULM	3.29792662922779	-12.0602645706929	-12.1038952897514	-12.2145214295893	-12.2774172347701	-12.5793052481894	1.00890768858846	1977.58724375364	2604.5632937869	3691.02646844497	4533.92188691412	7401.67400897843	0.00108001142783429	0.995134151838832	0.996292093788144	0.99735960704651	0.997839409250834	0.998643978564944	356	64120	325	203	108	55	25	11	1	0	0	0	0	0	63989	64111	64206	64259	64289	64303	161	162	162	162	162	162
E4_GOITREMULTINOD	60_70	UKBB	J10_PHARYNGITIS	2.21134559931663	1.44334083779757	1.47859874565293	-13.8534741165754	-13.8346435028651	-13.8763114767912	1.01224242204721	1.01009918281527	1.00971950030313	2194.44198006899	2069.18154663521	3058.04148565289	0.0289181296418467	0.15303009874911	0.143094016064106	0.994963002079099	0.994665346677147	0.996379494279106	1251	53401	758	734	695	642	546	321	3	2	1	0	0	0	53754	53778	53817	53870	53966	54191	137	138	139	140	140	140
E4_GOITREMULTINOD	60_70	UKBB	J10_PLEURA	2.00528686801023	1.11490030028986	-14.4559910336595	-14.4890957223622	1.23023332415105	-14.5825423954626	0.593331223529508	0.718277947919475	2050.63415202844	2431.46192965762	1.0075010318222	4697.55521004597	0.000725626172435843	0.120617949605287	0.994375341641226	0.995245429419615	0.222057999422142	0.997523144225636	4623	61356	3811	2694	1773	1246	862	330	5	2	0	0	1	0	62012	63129	64050	64577	64961	65493	151	154	156	156	155	156
E4_GOITREMULTINOD	60_70	UKBB	J10_PLEUREFFUSION	-13.931728208247	1.5346405757302	-13.889746985098	-13.8935727552523	-13.8836375112201	-14.0309231503318	2705.32970082226	1.00807912385986	2994.11866032331	3691.27841454499	4135.19133628676	7585.724349829	0.99589112494954	0.127923561954615	0.996298618665265	0.99699685589205	0.997321159214781	0.998524194914584	1805	58893	1595	937	543	349	206	71	1	1	0	0	0	0	58965	59623	60017	60211	60354	60489	137	137	138	138	138	138
E4_GOITREMULTINOD	60_70	UKBB	J10_PLEURPLAGUE	-12.3889260178688	-12.3322122920065	-12.3905840548939	-12.4414661892191	-12.4575672611723	-12.5911884848075	3769.90534912151	2936.70898653574	3693.18325181521	4826.29745125608	6285.47839374166	11609.9429331691	0.997377940800357	0.996649428692431	0.997323112205336	0.997943176339233	0.998418625687221	0.999134680249279	281	56761	257	198	121	69	33	8	0	0	0	0	0	0	56658	56717	56794	56846	56882	56907	127	127	127	127	127	127
E4_GOITREMULTINOD	60_70	UKBB	J10_PNEUMOBACT	-11.8416000293762	-11.8571985524935	-11.9314218897302	-11.9744225528644	-11.8322104940801	-12.0516769155394	2799.5123747061	2128.292026621	2620.66860928089	3061.71100707625	3816.04756298731	5080.50472749764	0.996625054509617	0.995554826781136	0.996367390980933	0.99687946298641	0.99752604683501	0.998107306568872	239	56966	191	143	92	67	41	23	0	0	0	0	0	0	56885	56933	56984	57009	57035	57053	129	129	129	129	129	129
E4_GOITREMULTINOD	60_70	UKBB	J10_PNEUMOBACTEROTH	-11.8028950946594	-11.8432036024102	-11.9566366710344	-11.9113582405044	-11.9605475410497	-12.0707868498294	3912.46840205906	2943.90213154259	3789.16657982754	4501.79712818666	5019.90378623921	6096.05699633843	0.997592994366479	0.99679015014976	0.9974822959703	0.997888870271479	0.998098942211068	0.998420111856495	130	56896	104	76	42	29	24	16	0	0	0	0	0	0	56793	56821	56855	56868	56873	56881	129	129	129	129	129	129
E4_GOITREMULTINOD	60_70	UKBB	J10_PNEUMONAS	1.31647683275768	1.55038883131169	1.30646077153524	-12.5949504572399	1.98603764237423	-12.5759573619194	1.00895775922419	0.717956850286202	1.00773064470788	1335.10719760933	1.00703840961908	2527.28947735488	0.191964757419041	0.0308156058816481	0.194824466803889	0.992473138127705	0.0485917100862153	0.996029690743082	2950	61046	2544	1674	1051	679	408	153	3	3	1	0	1	0	61295	62165	62788	63160	63431	63686	154	154	156	157	156	157
E4_GOITREMULTINOD	60_70	UKBB	J10_PNEUMONIA	1.22078955750046	1.46866630567613	1.23777955847721	-12.4607705438042	1.93150530175136	-12.4602353492796	1.00912200511236	0.718071365422253	1.00774147386386	1205.13366249315	1.00710243015474	2274.28498893476	0.226373235444843	0.0408259847450223	0.219345279390801	0.991750226891828	0.055125763688875	0.995628613071378	3288	61587	2835	1896	1124	726	434	168	3	3	1	0	1	0	61883	62822	63594	63992	64284	64550	154	154	156	157	156	157
E4_GOITREMULTINOD	60_70	UKBB	J10_PNEUMONISOLLIQ	4.1822905432689	-11.3274133210471	-11.3339445469224	-11.3238653259157	-11.1744916175957	-10.9944426554269	1.01061481488407	2003.25056851674	2812.60669456995	3675.09104175529	3984.74702870217	8020.413366628	3.49793264722082e-05	0.995488372656769	0.99678477801038	0.997541524029529	0.997762482138473	0.998906254216454	263	64230	238	109	61	31	22	6	1	0	0	0	0	0	64091	64220	64268	64298	64307	64323	163	164	164	164	164	164
E4_GOITREMULTINOD	60_70	UKBB	J10_PNEUMOPROBBAC	1.28704440691163	1.51637678702637	1.26951505659176	-12.5069893077119	1.95048783024055	-12.4954303019263	1.00897874877333	0.717974210047696	1.0077675678823	1244.02980551752	1.00712490328038	2334.80545312858	0.202100068602312	0.0346846268683513	0.207766772685109	0.991978515689796	0.0527833580278187	0.995729895476918	3065	61614	2630	1748	1097	714	430	166	3	3	1	0	1	0	61892	62774	63425	63808	64092	64356	154	154	156	157	156	157
E4_GOITREMULTINOD	60_70	UKBB	J10_PNEUMOTHORAX	-11.7235160705493	-11.7101323990905	-11.8042572692475	-11.8912976778356	-11.896597995324	-12.1212118119215	2773.04042543401	2306.6647196567	2860.25994732884	3558.19130555548	3913.74870865952	6741.80951778497	0.996626812750051	0.995949435722761	0.996707149677111	0.997333514600757	0.997574678918928	0.998565470809134	216	56532	182	118	77	46	29	18	0	0	0	0	0	0	56439	56503	56544	56575	56592	56603	127	127	127	127	127	127
E4_GOITREMULTINOD	60_70	UKBB	J10_PULMOEDEMA	-11.9713566030862	-11.9293357436012	-11.9885689433303	-12.0788529819477	-12.1716246749462	-12.1590962820532	3662.24145736866	2827.15499818345	3564.57721155204	4441.76290460581	4836.3097736937	7708.19649444461	0.997391831285327	0.99663329227727	0.997316518772058	0.99783024924221	0.997991952209324	0.99874139804552	131	63536	112	73	51	28	17	7	0	0	0	0	0	0	63393	63432	63454	63477	63488	63498	162	162	162	162	162	162
E4_GOITREMULTINOD	60_70	UKBB	J10_RESPDISOTH	2.34296754488984	0.730582308810655	-13.743409575794	-13.7774822111666	1.46483471026279	-13.8609275563565	0.593334369820996	1.00786024923283	1634.11050577558	1917.92174771953	1.00746645652301	3698.68532352824	7.85390811422799e-05	0.468522868698496	0.993289606178742	0.994268407555078	0.145952227724538	0.997009912106074	3199	62600	2576	1895	1271	926	670	258	4	1	0	0	1	0	63062	63743	64367	64712	64968	65380	157	160	161	161	160	161
E4_GOITREMULTINOD	60_70	UKBB	J10_RESPIRATORY	0.950583328779562	-0.0852266853192992	0.540592102448251	-0.337965438264853	0.752763108529378	-14.0554901113702	0.600259558675024	0.723718890266061	0.59743485462524	1.01177909521282	0.596201704165302	1476.13175796196	0.113280111157804	0.906256128607672	0.365542043630569	0.73835627414276	0.206733669381953	0.99240278584039	11605	37357	8486	7236	5692	4526	3447	1700	8	7	6	4	3	0	40377	41627	43171	44337	45416	47163	91	92	93	95	96	99
E4_GOITREMULTINOD	60_70	UKBB	J10_RESPOTHER	2.34296754488984	0.730582308810655	-13.743409575794	-13.7774822111666	1.46483471026279	-13.8609275563565	0.593334369820996	1.00786024923283	1634.11050577558	1917.92174771953	1.00746645652301	3698.68532352824	7.85390811422799e-05	0.468522868698496	0.993289606178742	0.994268407555078	0.145952227724538	0.997009912106074	3199	62600	2576	1895	1271	926	670	258	4	1	0	0	1	0	63062	63743	64367	64712	64968	65380	157	160	161	161	160	161
E4_GOITREMULTINOD	60_70	UKBB	J10_SEPTDEV	-12.8576238531836	-12.8407379698653	-12.8973822866957	-12.8746218471003	-12.8133360266853	-12.7348868998631	3800.42989325682	2708.15928205073	2918.07076816279	3191.40149821742	2975.38987887991	4262.65303206763	0.997300600121939	0.996216844314073	0.996473495842083	0.99678121535611	0.996563969158905	0.99761628393178	382	54996	237	230	202	177	148	81	0	0	0	0	0	0	55010	55017	55045	55070	55099	55166	131	131	131	131	131	131
E4_GOITREMULTINOD	60_70	UKBB	J10_SINUSITIS	-14.4989721610139	-14.4857823182653	1.40451610279542	1.43233083888555	-14.5507344585567	-14.5546826524338	4187.24028814663	2808.77125915572	1.010571819973	1.00983270225239	2768.82823818418	3784.18566034832	0.997237205863282	0.995885057998713	0.164582588716641	0.156078600137578	0.995806979727101	0.996931194981928	1311	53332	774	790	764	705	589	371	2	2	2	1	0	0	53732	53716	53742	53801	53917	54135	135	135	135	136	137	137
E4_GOITREMULTINOD	60_70	UKBB	J10_TONSILLITIS	-13.3605696308067	2.65879515783426	-13.321029047358	-13.3424869931681	-13.2568355738835	-13.3380298969701	4584.21480338221	1.01148274071452	3067.70736672508	3017.0102377558	2883.09318181478	4156.660984233	0.997674590393854	0.00857342459496835	0.996535324677922	0.99647143070973	0.996331236456865	0.997439726284244	376	53193	215	220	211	211	175	101	1	1	0	0	0	0	53217	53212	53221	53221	53257	53331	136	136	137	137	137	137
E4_GOITREMULTINOD	60_70	UKBB	J10_UPPERDIS	2.33678374842367	1.26675872317241	-14.7938001700881	1.60359394573451	-14.7724152630856	-14.7680381410437	0.59876445316572	0.720531220583776	2349.71432284905	0.720106021951325	2499.00422623149	3863.19149777899	9.51349565802171e-05	0.0787321994691833	0.994976552402835	0.0259549005216586	0.995283475995858	0.99694988950611	3338	56195	2296	2120	1788	1474	1127	592	7	4	2	2	0	0	57087	57263	57595	57909	58256	58791	143	146	148	148	150	150
E4_GOITREMULTINOD	60_70	UKBB	J10_UPPERINFEC	-16.1551581029757	-16.1683303729925	-16.1898020159446	-16.2005840609844	0.0605739101879773	-16.2410142961122	4702.1107833751	3220.31962915538	3378.45205828864	3573.01721602659	1.00832541088402	5184.20470121743	0.997258693709633	0.995994060072922	0.99617649047305	0.99638228678275	0.952096879648792	0.997500400908331	5157	54191	3240	3162	2901	2626	2184	1171	1	1	1	1	1	0	55968	56046	56307	56582	57024	58037	139	139	139	139	139	140
E4_GOITREMULTINOD	60_70	UKBB	J10_VASOALLERRHIN	-14.4823029724413	-14.3981209524595	-14.4316393467208	2.42241295583147	-14.3344988467081	-14.3200851262916	3918.57352693843	2741.94016733004	2941.7519894425	0.72130908421771	3078.02043579749	5072.93187188405	0.997051177026091	0.995810271225121	0.996085755673525	0.000784074574664889	0.996284224158626	0.997747700945733	1353	55402	923	874	753	632	482	225	2	2	2	2	0	0	55699	55748	55869	55990	56140	56397	131	131	131	131	133	133
E4_GOITREMULTINOD	60_70	UKBB	J10_VIRALPNEUMO	-11.8255042259355	-11.8935140787559	-12.0918323146981	-12.0626735807257	-12.4240424002222	-12.4155814518986	2344.48580639746	2284.76856567942	4047.81870822501	6431.22977980461	7212.08285950891	11829.4733825056	0.995975515308534	0.995846577836569	0.997616525674165	0.998503456461933	0.998625508482907	0.999162583268515	335	57430	307	208	43	18	9	7	0	0	0	0	0	0	57328	57427	57592	57617	57626	57628	130	130	130	130	130	130
E4_GOITREMULTINOD	60_70	UKBB	J10_VOCALLARYNX	3.06189310874067	-14.0485956455389	-14.0368922646984	-14.0355538250884	-14.0396376207089	-13.9688698919328	0.725919475621549	2702.34648155174	2991.38821578273	3451.43600229265	3423.23839697272	4885.41298031482	2.4653187664983e-05	0.995852083678666	0.996255992966963	0.996755344492503	0.996727666205481	0.997718610386341	1120	55432	792	706	580	448	331	193	2	0	0	0	0	0	55616	55702	55828	55960	56077	56215	142	144	144	144	144	144
E4_GOITREMULTINOD	60_70	UKBB	JOINTPAIN	1.7623911961547	1.88890369686973	-14.6895201689269	-14.6901533166021	-14.6890007937774	-14.784470441974	1.01268047875159	0.723420517244588	3155.02625191944	3692.19787092549	3822.55311383629	5706.26543248438	0.0818023059634197	0.00902586551806488	0.996285134237457	0.996825463853019	0.996933960692288	0.997932748196336	1789	50589	1337	1142	897	653	460	224	2	2	0	0	0	0	50927	51122	51367	51611	51804	52040	112	112	114	114	114	114
E4_GOITREMULTINOD	60_70	UKBB	JUVEN_ARTHR_COMORB	-13.780105275987	-13.8568461245596	-13.839845520438	-13.8557541414976	-13.8917945882516	-13.6691541858539	8050.39583130578	6312.02033532191	6514.44471915878	8340.50168387976	7972.00550642953	12392.4321145198	0.998634237606806	0.998248396849788	0.998304906828743	0.998674505726184	0.998609629307793	0.99911991409178	210	18582	162	133	112	76	61	25	0	0	0	0	0	0	18601	18630	18651	18687	18702	18738	29	29	29	29	29	29
E4_GOITREMULTINOD	60_70	UKBB	K11_ABSCANAL	-12.6978432565892	-12.6874191493931	-12.6984872334638	-12.5835091589076	-12.3691488603951	-12.5997614981754	5339.96620939251	3967.77880894336	4320.62843061646	4662.2608681814	4976.52230660651	6398.81857611218	0.998102721413414	0.997448678696009	0.99765499105388	0.997846500705865	0.998016859538352	0.998428905499794	203	39288	132	116	97	83	67	35	0	0	0	0	0	0	39277	39293	39312	39326	39342	39374	82	82	82	82	82	82
E4_GOITREMULTINOD	60_70	UKBB	K11_ACUTGASTR	-13.0792127638241	-13.1067741545881	-13.1154067982659	-13.1234889511884	-13.1114189353425	-12.6829488862733	4685.01452190559	3530.43833465302	4421.52987232489	5002.92968960202	5350.26301001812	9683.11926284066	0.997772538734394	0.997037855437175	0.997633270485692	0.997907022912731	0.998044696447976	0.99895493116075	229	42994	179	151	110	79	57	21	0	0	0	0	0	0	42958	42986	43027	43058	43080	43116	86	86	86	86	86	86
E4_GOITREMULTINOD	60_70	UKBB	K11_ACUTPANC	-13.0127348486831	-12.9777570514715	-13.0385476319371	-13.0141436305995	-12.8905378127365	-13.1165587342908	3266.14986876967	2575.78936997455	3101.99216175007	3735.24152791767	3992.71248373214	5997.79440272187	0.996821140125496	0.995979986447372	0.996646276110628	0.997220055734361	0.997424021069492	0.998255110018726	425	57992	333	266	182	133	81	47	0	0	0	0	0	0	57954	58021	58105	58154	58206	58240	130	130	130	130	130	130
E4_GOITREMULTINOD	60_70	UKBB	K11_ADHE	-13.0272710762804	-13.0180339364607	-13.0913626886213	-13.1311967204725	-13.1500767776732	-12.9376518610149	4064.17017731016	3305.33675201675	4046.4166983207	5010.21349680421	5917.03629978824	9770.22474915756	0.997442469136796	0.996857548196689	0.997418610408753	0.997908838188207	0.998226775354139	0.998943448086285	260	39484	212	168	109	70	43	19	0	0	0	0	0	0	39449	39493	39552	39591	39618	39642	83	83	83	83	83	83
E4_GOITREMULTINOD	60_70	UKBB	K11_ALCOLIV	-11.5797689024108	-11.6234309545969	-11.5799778940409	-11.6713833102266	-11.6809908758314	-11.5657974798496	2632.23050380109	2150.60648721791	2422.11120005271	3263.95271744177	3851.73424217412	6644.56281419258	0.996489939232157	0.995687676473458	0.996185373166377	0.997146895955036	0.997580293082912	0.998611170239392	273	61856	225	155	112	67	40	14	0	0	0	0	0	0	61761	61831	61874	61919	61946	61972	143	143	143	143	143	143
E4_GOITREMULTINOD	60_70	UKBB	K11_APHTA_RECUR	-12.0927490740228	-12.0911379733813	-12.0438760291227	-11.9720633753665	-12.0487834672215	-12.1755472692342	3773.02567719687	2949.51816156394	3444.46150208509	3812.25899612729	4345.38881224958	5992.81913169189	0.997442741690538	0.996729192782365	0.997210129029277	0.997494317978723	0.997787648838402	0.998378947488877	129	64569	96	69	55	40	26	18	0	0	0	0	0	0	64437	64464	64478	64493	64507	64515	165	165	165	165	165	165
E4_GOITREMULTINOD	60_70	UKBB	K11_APHTA_RECUR_INCLAVO	-12.0927490740228	-12.0911379733813	-12.0438760291227	-11.9720633753665	-12.0487834672215	-12.1755472692342	3773.02567719687	2949.51816156394	3444.46150208509	3812.25899612729	4345.38881224958	5992.81913169189	0.997442741690538	0.996729192782365	0.997210129029277	0.997494317978723	0.997787648838402	0.998378947488877	129	64569	96	69	55	40	26	18	0	0	0	0	0	0	64437	64464	64478	64493	64507	64515	165	165	165	165	165	165
E4_GOITREMULTINOD	60_70	UKBB	K11_APPENDACUT	-13.1341205348809	-13.1616204696363	-13.1965515435432	2.97084639001759	2.93362583010466	-13.1306183793464	3564.35145114978	2614.3462357973	2924.60264779573	1.00892055910901	1.00776283928486	4459.09831743746	0.997059917232416	0.995983160430576	0.996399753993865	0.00323394271953791	0.00360241747404132	0.99765048855351	460	63174	303	280	226	183	141	80	1	1	1	2	1	0	63166	63189	63243	63286	63328	63389	164	164	164	163	164	165
E4_GOITREMULTINOD	60_70	UKBB	K11_APPENDIX	-13.1314849312264	-13.156346335886	-13.1676973913238	2.77551627202937	2.75990385580735	-13.1064089573271	3137.94493480344	2284.5634665793	2596.14911066605	1.00859605915285	1.0078382562517	4030.36608015339	0.996661069991777	0.995405167004365	0.995953137914699	0.00592576469972716	0.00617315610896546	0.997405351594473	580	63218	394	365	287	230	175	93	1	1	1	2	1	0	63239	63268	63346	63403	63458	63540	164	164	164	163	164	165
E4_GOITREMULTINOD	60_70	UKBB	K11_APPENDOTH	-11.9322656045651	-11.9394337670161	-11.8956707086704	-11.7786859674658	-11.9038337957027	-11.8259709188831	3722.08493002598	2654.55395053192	3181.48179172919	3372.88548635604	3814.15977113133	5426.75179937687	0.997442144826655	0.996411352744593	0.997016688918961	0.997213657974409	0.997509839558104	0.998261252312016	117	63013	90	85	61	50	32	15	0	0	0	0	0	0	62877	62882	62906	62917	62935	62952	163	163	163	163	163	163
E4_GOITREMULTINOD	60_70	UKBB	K11_BILIAOTH	-13.0422029927526	-13.0424397365832	-13.0498674876818	-13.0010075623345	-13.0469585725873	-13.3776569740431	2773.99307715035	2324.66761849598	3016.32025216738	3743.86117211139	4617.64864199094	8786.22008629933	0.996248680591712	0.995523529202778	0.996548027253125	0.997229255604505	0.997745616055528	0.99878516338876	588	58410	520	339	193	122	65	21	0	0	0	0	0	0	58346	58527	58673	58744	58801	58845	132	132	132	132	132	132
E4_GOITREMULTINOD	60_70	UKBB	K11_CARIES	2.90606456935316	2.94381166868543	-13.1356616095011	-13.1507016393202	-13.0919393199453	-13.0216563268321	1.01242971289776	0.720648310475785	2351.64442845994	2578.2411259568	2522.01409512325	3747.01625971068	0.00409970361650487	4.40864793517498e-05	0.995543251791402	0.995930288987063	0.995858147914246	0.997227191742397	726	60320	461	425	379	312	237	131	3	2	0	0	0	0	60428	60464	60510	60577	60652	60758	154	155	157	157	157	157
E4_GOITREMULTINOD	60_70	UKBB	K11_CARIES_1	2.87986707036528	2.92206835026172	-13.13120828253	-13.151489169205	-13.093240205486	-13.0201363936676	1.0113309362267	0.719563761117526	2331.9755344377	2546.16669673076	2489.22957146099	3708.99371369784	0.00440501023562516	4.88862728615989e-05	0.995507185718135	0.99587877592074	0.995803180968847	0.997199093534932	726	64240	461	425	379	312	237	131	3	2	0	0	0	0	64340	64376	64422	64489	64564	64670	162	163	165	165	165	165
E4_GOITREMULTINOD	60_70	UKBB	K11_CARIES_INCLAVO	2.87986707036528	2.92206835026172	-13.13120828253	-13.151489169205	-13.093240205486	-13.0201363936676	1.0113309362267	0.719563761117526	2331.9755344377	2546.16669673076	2489.22957146099	3708.99371369784	0.00440501023562516	4.88862728615989e-05	0.995507185718135	0.99587877592074	0.995803180968847	0.997199093534932	726	64240	461	425	379	312	237	131	3	2	0	0	0	0	64340	64376	64422	64489	64564	64670	162	163	165	165	165	165
E4_GOITREMULTINOD	60_70	UKBB	K11_CHOLANGI	-11.9631346735241	-11.936321602499	-11.8574285475193	-11.813259927646	-11.744304792628	-11.9340893479647	3525.8529057864	2923.26175687759	3783.95801341966	4282.09599796152	5824.29520634538	11782.8964531796	0.997292801941719	0.996742070657034	0.997499749296396	0.997798833618504	0.998391119819777	0.999191877477	153	57930	132	79	49	35	16	6	0	0	0	0	0	0	57820	57873	57903	57917	57936	57946	131	131	131	131	131	131
E4_GOITREMULTINOD	60_70	UKBB	K11_CHOLECYST	-12.7045317638314	2.27706849887794	-12.6939227913195	-12.7130592506172	-12.7386114878802	-12.8100689518547	2410.97279438655	1.00926277224282	2025.87708024861	2499.038945275	2711.64493528804	4025.42577736025	0.995795596342359	0.0240599797645726	0.995000575881289	0.995941035667137	0.996251757036556	0.997460904869789	586	58058	447	391	294	197	136	67	1	1	0	0	0	0	58065	58121	58218	58315	58376	58445	131	131	132	132	132	132
E4_GOITREMULTINOD	60_70	UKBB	K11_CHOLELITH	1.14150092668119	0.573849689949514	-14.277991766858	1.06831510416676	-14.2930911247461	-14.3378319765513	1.0111127848233	1.00936717565149	1861.86161588608	1.00918464556826	2269.32577185438	3510.26167868067	0.258916778615149	0.569679062099261	0.993881351098061	0.289785491056878	0.994974647767156	0.99674101135272	2949	59537	2137	1891	1492	1136	802	381	2	1	1	1	0	0	60210	60456	60855	61211	61545	61966	137	138	138	138	139	139
E4_GOITREMULTINOD	60_70	UKBB	K11_CHRONGASTR	-13.7729970404587	-13.7426008021402	-13.7556046725511	-13.7485427488277	3.6968707344229	-13.794525897207	3650.63246227169	2762.06291677638	3265.89190385888	3813.60948291279	0.725305221486573	8363.37664471559	0.996989772118016	0.996030154237885	0.996639401282957	0.99712353184566	3.45103400507182e-07	0.998683972429555	800	43413	618	537	383	281	182	64	1	1	1	2	2	0	43507	43588	43742	43844	43943	44061	87	87	87	86	86	88
E4_GOITREMULTINOD	60_70	UKBB	K11_CHRONPANC	-11.7078400109736	-11.7347274007956	-11.7279641730632	-11.6103880766526	-11.5809547400342	-11.7327380789561	3798.80919278725	3015.46832758959	3648.17210756546	4560.86189948146	4540.72389803568	6489.28683232605	0.997540942563169	0.9968950314945	0.997435004394079	0.997968862116405	0.99796502602313	0.99855741228416	117	57767	94	74	49	32	22	13	0	0	0	0	0	0	57662	57682	57707	57724	57734	57743	128	128	128	128	128	128
E4_GOITREMULTINOD	60_70	UKBB	K11_COELIAC	-13.1107189299278	-13.1268555221962	-13.1072739427353	-13.0868587341608	-13.1124792678428	-13.0613867380077	3337.74866054575	2512.30126289756	2806.47408660557	3318.3572807425	3530.94404085056	6334.6040968447	0.996865907418858	0.995831046279824	0.996273596986382	0.996853329951384	0.997036990506326	0.998354834607314	379	60050	291	257	201	142	100	39	0	0	0	0	0	0	59982	60016	60072	60131	60173	60234	156	156	156	156	156	156
E4_GOITREMULTINOD	60_70	UKBB	K11_CONSTIPATION	1.12061954289881	0.673157605092592	-14.1758744409593	-14.241437059726	2.38015032782589	-14.2995192716728	1.00901187007839	1.00782644779751	2101.8596894202	2667.29435466221	0.718604387868346	4158.84608478357	0.266735885273166	0.504178222125388	0.994618753259093	0.995739889470921	0.000925704682432206	0.997256608458058	3211	62890	2615	1886	1211	767	508	266	2	1	2	2	2	0	63328	64057	64732	65176	65435	65677	156	157	156	156	156	158
E4_GOITREMULTINOD	60_70	UKBB	K11_CROHN	-11.8721546620809	-11.9294162897439	-11.9519143471371	-11.9461628881056	-12.1683603702108	-12.3144679482857	2636.57470445228	1953.67551503505	2177.32778630227	2729.97562000196	3023.11088542492	4464.54018190782	0.996407241227952	0.995128035410252	0.995620227648376	0.996508529805288	0.99678843382824	0.997799210894933	221	59914	166	151	121	79	57	25	0	0	0	0	0	0	59817	59832	59862	59904	59926	59958	152	152	152	152	152	152
E4_GOITREMULTINOD	60_70	UKBB	K11_DENTOFACIAL_ANOMALIES	-12.2019798063133	-12.096409124535	-12.1586519266577	-12.0410874653536	-12.093421304278	-12.1871321304942	4627.70158457637	3289.53788626999	3770.24220705972	4008.20332490637	3689.06584285141	5717.0329823437	0.997896199692282	0.997065996299818	0.997426906998457	0.997603069865846	0.997384395596432	0.998299132218972	108	60074	65	59	51	45	35	19	0	0	0	0	0	0	59965	59971	59979	59985	59995	60011	152	152	152	152	152	152
E4_GOITREMULTINOD	60_70	UKBB	K11_DIAHER	0.514695155672275	0.588915371159591	0.859892212413382	0.530034047144914	0.669273143207493	-13.0585270839818	1.01142543036164	0.720770401156811	0.720457547620123	1.0094003286626	1.00864587907126	1578.44989316075	0.610835658524821	0.413891994101833	0.2326594171121	0.599515098485855	0.50698714617736	0.993399170705008	6041	51732	4624	4113	3169	2233	1527	623	7	6	4	2	1	0	53017	53528	54472	55408	56114	57018	125	126	128	130	131	132
E4_GOITREMULTINOD	60_70	UKBB	K11_DISLIVOTH	-13.6270082419617	1.20166080221536	2.20409313008625	-13.6297488095178	2.00509416378388	-13.7405853053669	2087.04690979779	1.00817888837284	0.71926634563173	2260.52247548435	1.00833271427865	3930.83439111758	0.994790389147095	0.233295640757909	0.00218134103658651	0.995189209411219	0.0467537277780194	0.997210928405144	2021	63200	1522	1233	861	634	440	205	2	3	3	1	1	0	63540	63829	64201	64428	64622	64857	157	156	156	158	158	159
E4_GOITREMULTINOD	60_70	UKBB	K11_DISORD_TEETH	-13.0315917214425	-13.0115117569744	-13.0511760381658	-13.029055095318	-13.0864552294392	-13.0310992045165	2822.94656094252	2169.92828201194	2405.50918216752	2706.94080473553	2680.54504249331	4497.28080488869	0.996316731938361	0.995215684215481	0.995671070037883	0.996159634615935	0.996104732828322	0.997688092256697	590	60321	422	364	300	229	178	89	0	0	0	0	0	0	60337	60395	60459	60530	60581	60670	152	152	152	152	152	152
E4_GOITREMULTINOD	60_70	UKBB	K11_DIVERTIC	1.18144778206316	-0.47584353811964	-0.132814016545707	0.949734789282992	0.435764792687245	-13.0804049375345	0.597388783602641	1.01044769412071	1.01046679038465	0.721821386352323	1.00968996352788	1552.72183048156	0.0479640748101523	0.637695384426152	0.895428608558074	0.188258756855967	0.666044682432907	0.993278558011781	8851	45699	6987	6085	4418	3269	1974	710	5	2	3	3	1	0	47461	48363	50030	51179	52474	53738	97	100	99	99	101	102
E4_GOITREMULTINOD	60_70	UKBB	K11_DULC	-12.9209052982762	2.57958618321706	2.93400364582575	-12.9485374807733	-12.9277338511384	-12.8321512987657	3251.87869511567	1.01440975302264	1.01471618320701	3248.11626840583	3611.15148517654	5648.01761590174	0.996829720697204	0.0109923158610245	0.00383465553508163	0.996819260789115	0.997143621015116	0.998187228282364	573	43249	431	381	295	217	134	67	2	2	1	0	0	0	43301	43351	43437	43515	43598	43665	88	88	89	90	90	90
E4_GOITREMULTINOD	60_70	UKBB	K11_EMBIMPACT_TEETH	-11.9201708515002	-12.0025932728101	-11.8895551842984	-11.9765579485992	-11.9458767016654	-11.9714769922235	3340.01871560147	2424.50611301758	2479.50069974089	2867.49216514351	2599.64634062828	4171.61321008222	0.997152441077633	0.996050063683684	0.996174045781448	0.99666751211672	0.996333579343968	0.997710275840437	180	64463	106	102	97	78	68	34	0	0	0	0	0	0	64372	64376	64381	64400	64410	64444	165	165	165	165	165	165
E4_GOITREMULTINOD	60_70	UKBB	K11_ENERCOLNONINF	1.20707571862128	1.69360788246769	-14.917849351745	-14.9217379303336	-14.8915936895932	-14.952213283997	1.01006900187142	0.591908236695158	2618.33035239914	3012.33027929292	2844.52433190991	4059.77908259961	0.232070296621944	0.0042195068123216	0.995454104073768	0.996047652640633	0.995822950683368	0.997061388584145	2976	61271	2167	1876	1493	1114	841	507	4	3	0	0	0	0	61923	62214	62597	62976	63249	63583	153	154	157	157	157	157
E4_GOITREMULTINOD	60_70	UKBB	K11_FEMHER	-12.1415754106958	-12.1776365182618	-12.243607748964	-12.1992065284368	-12.2867088426021	-12.324573103435	3545.64964465609	2548.00510670436	2857.39535229607	3208.02596241158	3809.12693179785	6104.80475806329	0.997267762581808	0.996186698703957	0.996581167639198	0.996965880202257	0.997426350325333	0.998389206484455	138	47923	102	97	76	61	38	15	0	0	0	0	0	0	47844	47849	47870	47885	47908	47931	115	115	115	115	115	115
E4_GOITREMULTINOD	60_70	UKBB	K11_FIBROCHIRLIV	-11.857085332885	-11.8944626464474	-11.9726627352133	-11.9092724420489	-11.9456927494779	-11.8786988289727	2401.66346361718	1929.82627875681	2368.92491301504	3075.81668313479	3364.42481733108	5818.56206861415	0.996060835735641	0.995082278585601	0.995967469451113	0.99691067386372	0.997167045095637	0.998371105489175	316	61970	249	191	118	78	48	20	0	0	0	0	0	0	61893	61951	62024	62064	62094	62122	144	144	144	144	144	144
E4_GOITREMULTINOD	60_70	UKBB	K11_FISSANAL	-13.7248831569367	-13.7146691595743	-13.7367651981708	-13.7691213928731	-13.8408018261331	-13.9574517872468	5422.39014881359	3956.65416285035	4304.36780883588	4687.6744127562	4342.30288300864	6205.84296421672	0.997980436601569	0.997234354983715	0.997453671538062	0.997656374438535	0.997456800300632	0.998205493441469	537	39335	328	297	266	231	191	118	0	0	0	0	0	0	39462	39493	39524	39559	39599	39672	82	82	82	82	82	82
E4_GOITREMULTINOD	60_70	UKBB	K11_FISTULA	-12.8236525635292	-12.7728090136037	-12.793164537472	-12.8136068273954	-12.848048200275	-12.964968777559	2796.61313781603	2077.20573006432	2300.43945347181	2509.00565854134	2396.11400230201	3465.61152721137	0.996341375072758	0.995093811489093	0.995562840900195	0.995925184712709	0.99572173520844	0.99701509410143	639	63961	413	361	304	263	210	127	0	0	0	0	0	0	64022	64074	64131	64172	64225	64308	165	165	165	165	165	165
E4_GOITREMULTINOD	60_70	UKBB	K11_FUNCDYSP	1.61418308690755	0.963198024857555	1.07637186443182	-13.6590479238942	1.35610190567164	-13.5966755037479	1.01624523440157	1.014213249964	1.01363332433131	1757.45972011448	1.01268061053417	2979.11706286386	0.112200552508898	0.342264859429789	0.288283487132791	0.99379887139851	0.180531274176909	0.996358471462803	2062	43514	1443	1349	1198	989	767	337	3	2	1	1	1	0	44040	44134	44285	44494	44716	45146	90	91	92	92	92	93
E4_GOITREMULTINOD	60_70	UKBB	K11_GALLBILPANC	2.02158949203796	0.377886391166403	-14.8225550470379	0.927568899101903	-14.8155995517845	-14.8600934490415	0.595662456460689	1.00917009448834	2256.22334734397	1.00902442934689	2780.14659805758	4295.04856399356	0.000689172338413898	0.708067596624163	0.994758230489573	0.357952804399936	0.995748036381073	0.997239468820021	3840	60330	2866	2403	1829	1357	941	451	4	1	1	1	0	0	61163	61626	62200	62672	63088	63578	137	140	140	140	141	141
E4_GOITREMULTINOD	60_70	UKBB	K11_GALLBLAOTH	-13.1291871034214	-13.1350817652342	-13.1961457541991	-13.1978981642701	-13.1461787184637	-13.1336570836894	2949.44476114072	2298.73216611357	2639.14853215852	3094.50129643249	3502.53445476752	5066.42539727327	0.99644830063334	0.995440868636542	0.99601047195422	0.996597071305733	0.997005280450228	0.997931652071103	544	57978	401	345	255	189	120	62	0	0	0	0	0	0	57990	58046	58136	58202	58271	58329	131	131	131	131	131	131
E4_GOITREMULTINOD	60_70	UKBB	K11_GASTRODUOULC	-13.587810774778	1.55190079919433	1.84362323423015	-13.6182457385281	-13.600170273514	-13.5458543156031	2641.75859794181	1.01368412894645	1.01362603620864	2681.98128657893	2967.11900741693	4570.49761922392	0.995896121379752	0.125781486655991	0.068935895865148	0.995948614040402	0.996342806654774	0.997635265763371	1484	43872	1119	968	749	519	349	158	2	2	1	0	0	0	44143	44294	44513	44743	44913	45104	92	92	93	94	94	94
E4_GOITREMULTINOD	60_70	UKBB	K11_GIBLEEDING	-14.9769201040783	-14.9999870857986	1.02849408822568	-15.0442256981776	-15.0682442591229	-15.0617002903082	3480.16123719145	2619.47950938766	1.00822350667511	3608.61525700176	3799.44828045688	6816.94115905321	0.996566303794734	0.995431079854856	0.307678549080658	0.996673649090296	0.996835675327299	0.998237114262379	2885	62042	2137	1769	1369	996	698	311	1	1	1	0	0	0	62626	62994	63394	63767	64065	64452	163	163	163	164	164	164
E4_GOITREMULTINOD	60_70	UKBB	K11_GIDISEASES	0.412131186787045	-0.616809454634313	0.68455962960932	0.271071406682501	0.819138514812529	-14.9931825819992	0.604062985582111	0.727701272152848	0.442713250084595	0.602142846212294	0.476840387812182	1870.48312712321	0.49507123904312	0.396653228704892	0.122036422741329	0.652582164620363	0.085824646614455	0.993604486122736	22627	31355	15968	14362	11792	9434	6686	3262	14	11	12	8	5	0	37934	39540	42110	44468	47216	50640	66	69	68	72	75	80
E4_GOITREMULTINOD	60_70	UKBB	K11_GINGIVITIS_PERIODONTAL	-12.370374700699	3.28115918823859	-12.4093013899159	-12.471835881143	-12.4090127815538	-12.3199613945886	3436.3216564574	1.01035003482396	2734.97020941499	3603.72701446612	3403.73027896548	5160.92779963802	0.997127710775164	0.00116404451706657	0.996379793833573	0.997238673908959	0.997091150893527	0.998095323548003	200	60100	135	119	104	72	55	30	1	1	0	0	0	0	60012	60028	60043	60075	60092	60117	152	152	153	153	153	153
E4_GOITREMULTINOD	60_70	UKBB	K11_GULC	-13.9829547285965	-13.9669788413806	-13.9941123544961	-14.0482601473841	-14.0667658550998	-13.9500313956873	3745.596714989	2772.29909601604	3206.01634133748	3895.85966667107	4443.52037492248	6612.08438175878	0.997021367053956	0.995980235447208	0.996517282027035	0.997122877478768	0.997474156613929	0.99831664180712	1019	43525	768	666	516	350	237	106	0	0	0	0	0	0	43686	43788	43938	44104	44217	44348	90	90	90	90	90	90
E4_GOITREMULTINOD	60_70	UKBB	K11_HEPFAIL	-10.5678767343131	-10.6465489400257	-10.8056829814487	-10.8476261860061	-10.6548353968576	-11.150842805754	3559.59025331706	2699.09642514066	3336.05440540926	4153.29078996747	4328.46262074902	9484.19586936045	0.997631206768156	0.996852763421926	0.997415607931899	0.99791607569694	0.998035949291815	0.999061904310349	110	61863	101	34	21	16	10	4	0	0	0	0	0	0	61729	61796	61809	61814	61820	61826	143	143	143	143	143	143
E4_GOITREMULTINOD	60_70	UKBB	K11_HERING	-14.4224134034927	1.980335501219	-14.4043502232403	-14.3960610563134	-14.3711735346168	-14.3500913848797	3454.9404862664	0.735228020573829	2941.83045016566	3496.92831143457	3792.63954721034	6036.98128685841	0.996669294996879	0.00707064836163664	0.996093261347681	0.996715299432695	0.996976641228009	0.998103405487657	3076	49612	2393	2126	1653	1204	787	351	2	2	0	0	0	0	50177	50444	50917	51366	51783	52219	116	116	118	118	118	118
E4_GOITREMULTINOD	60_70	UKBB	K11_HERNIA	0.233868324921104	0.999959305593916	0.56506892493865	0.223477201932371	0.344575774556358	-12.8145418313412	1.01135485282896	0.519319641217445	0.72052910832708	1.00953493366514	1.00874765454751	1169.31280261165	0.817126337281414	0.054164589007357	0.432898339989701	0.824807084512724	0.732661207403125	0.991256128898866	9533	53352	7201	6463	5056	3688	2534	1101	9	8	4	2	1	0	55549	56287	57694	59062	60216	61649	126	127	131	133	134	135
E4_GOITREMULTINOD	60_70	UKBB	K11_IBD	-12.52038049562	2.47324432401447	-12.5358387577508	-12.546970264693	-12.5972004865561	-12.6247570145192	2421.17626652082	1.0090670477867	2050.8417994107	2406.73269114522	2568.66414893647	3954.62782131259	0.995873999796	0.014245172086235	0.995122934436204	0.995840423596293	0.996087043340423	0.997452837017521	530	63646	386	348	269	204	134	66	1	1	0	0	0	0	63626	63664	63743	63808	63878	63946	163	163	164	164	164	164
E4_GOITREMULTINOD	60_70	UKBB	K11_IBS	2.34062729364304	1.03799870732354	1.94323200112811	-14.529930187302	-14.4470681071521	-14.4431731466654	0.726741424915947	1.01257897556885	0.724156131984392	3041.89079634414	2957.61220877658	4511.16867950483	0.001278710643489	0.305314142050163	0.00728683059215181	0.996188830021465	0.996102583456537	0.997445459038752	1749	39894	1221	1077	891	696	534	292	5	3	2	0	0	0	40332	40476	40662	40857	41019	41261	85	87	88	90	90	90
E4_GOITREMULTINOD	60_70	UKBB	K11_ILEUS	-14.032837402277	-14.0585882268838	-14.117929242948	-14.1130232113756	-14.1387653128186	-14.1535288270008	3323.93875315013	2673.96527714718	3163.86638932055	4033.06481603767	4564.35636477278	7705.06382813814	0.9966315411085	0.995805076860427	0.996439659895459	0.997207944613148	0.997528439146895	0.998534356621437	1186	40380	979	704	477	316	192	80	0	0	0	0	0	0	40501	40776	41003	41164	41288	41400	86	86	86	86	86	86
E4_GOITREMULTINOD	60_70	UKBB	K11_IMPACTED_TEETH	-11.8940226605699	-11.9984445825075	-11.8814500415117	-11.9629659595525	-11.9457279401639	-11.9713015968991	3436.71862650568	2480.99480048687	2529.1249240774	2892.637210189	2600.29848327586	4172.67400219703	0.99723863396064	0.996141331546993	0.996251671640429	0.996700229604432	0.99633454450459	0.997710891479069	175	64496	102	97	92	77	68	34	0	0	0	0	0	0	64404	64409	64414	64429	64438	64472	165	165	165	165	165	165
E4_GOITREMULTINOD	60_70	UKBB	K11_INTESTOTH	0.946814099998857	-0.33873433301981	0.633110791842429	0.288948080113978	0.77350990346558	-14.0699140886333	0.520272738113467	0.720223521871933	0.518244940900041	0.720068196962657	0.592075683938734	1509.2023126466	0.0687830931297116	0.638127594593185	0.221842304281902	0.688214892551708	0.191403804700441	0.99256163039684	16093	49577	11989	10385	7920	6137	3941	1779	10	7	9	5	3	0	53556	55160	57625	59408	61604	63766	115	118	116	120	122	125
E4_GOITREMULTINOD	60_70	UKBB	K11_LICHEN_PLANUS_WIDE	-12.4022645353521	2.64318295099729	-12.4095052283407	-12.332772617215	-12.3201878782753	-12.299566283173	2639.29456001729	1.00808047833822	2085.05988097611	2237.579408189	2288.10420754375	3854.88542697908	0.996250687921014	0.0087416464839775	0.995251314235422	0.995602355381804	0.99570384943022	0.99745423889321	291	64368	209	199	163	140	100	45	1	1	0	0	0	0	64285	64295	64331	64354	64394	64449	164	164	165	165	165	165
E4_GOITREMULTINOD	60_70	UKBB	K11_LIP_ORAL_MUCOSA	-14.1121284376595	-14.1242962259224	-14.0999294348071	-14.0851255130829	-14.0426989324622	-13.9892658017813	4260.87903414019	3164.40508397995	3454.96961812912	3943.09061193552	4327.33584705805	6771.67904139664	0.997357392987578	0.996438660610198	0.996743796322554	0.997149880286821	0.997410778039653	0.99835169221803	706	60361	507	456	386	293	194	93	0	0	0	0	0	0	60407	60458	60528	60621	60720	60821	153	153	153	153	153	153
E4_GOITREMULTINOD	60_70	UKBB	K11_LIVER	-13.518138452153	1.05825829802689	2.04448775434138	-13.53948594142	1.83631213857609	-13.6389672059245	1854.74723339305	1.00818747303543	0.719067832285173	2015.54420743284	1.00815323130553	3479.13297723405	0.994184750204408	0.293872528499555	0.00446563898746488	0.99464022396187	0.068536757781223	0.996872124878038	2386	63487	1803	1433	1026	734	515	240	2	3	3	1	1	0	63910	64280	64687	64979	65198	65473	158	157	157	159	159	160
E4_GOITREMULTINOD	60_70	UKBB	K11_MALABSORB	-13.1018554573509	-13.1129919004993	-13.03894527851	-13.0329738852545	-13.0781958451552	-13.0912270596253	3265.47276552325	2458.31088326944	2662.24378347178	3135.5757312694	3261.16410994914	6042.77422513915	0.996798705458466	0.995743986556423	0.996092194261628	0.996683614240762	0.996800264498622	0.998271442984129	423	60053	314	275	228	161	118	48	0	0	0	0	0	0	60006	60045	60092	60159	60202	60272	156	156	156	156	156	156
E4_GOITREMULTINOD	60_70	UKBB	K11_OESITIS	-14.520399894737	-14.5279381132064	1.43782341274704	-14.5407736779037	1.85691085195728	-14.5504177324879	3528.41280892805	2587.45534973022	1.01389631646868	3498.0888545648	1.01267682626382	6109.22954879636	0.996716492423419	0.995520094050306	0.156156663459668	0.996683381728952	0.0667036198429394	0.998099671555421	1974	43911	1474	1298	1020	761	538	233	2	2	2	1	1	0	44322	44498	44776	45035	45258	45563	87	87	87	88	88	89
E4_GOITREMULTINOD	60_70	UKBB	K11_OESITIS_ADVERSE	-14.2197807811401	-14.2316101657366	1.25371153968157	-14.2440016255917	1.64260691713928	-14.2516792674088	2782.4039096303	2042.63881369629	1.00809131746688	2759.768207091	1.00697066991207	4697.54129341067	0.9959223410679	0.99444097014	0.213628853789349	0.995881893815214	0.102840508911093	0.99757933423066	1974	62446	1474	1298	1020	761	538	233	2	2	2	1	1	0	62788	62964	63242	63501	63724	64029	156	156	156	157	157	158
E4_GOITREMULTINOD	60_70	UKBB	K11_OESOBST	-13.8418515606099	-13.8658792886425	-13.8560725630433	-13.8721508045572	-13.8587828718889	-13.9017647629676	4641.65348958581	3676.85308287718	4379.04240979098	5501.27473085549	6128.48191637335	13334.3316840072	0.997620635984829	0.996991083262158	0.997475354908951	0.997988036634466	0.998195687021452	0.999168162175219	605	43250	494	398	274	188	120	32	0	0	0	0	0	0	43275	43371	43495	43581	43649	43737	86	86	86	86	86	86
E4_GOITREMULTINOD	60_70	UKBB	K11_OESSTODUO	0.94516814538432	0.350622139239845	1.55492798100631	0.482004528958543	0.56585426410342	-13.5107382615779	0.598369508354767	0.595689469462264	0.382512995598517	0.72205761811341	0.720873216930274	1327.91228361975	0.114204753218445	0.55613040265249	4.80256496010457e-05	0.504425334780194	0.432478954186029	0.991882126846167	12167	49434	8960	7877	6335	4732	3369	1489	15	12	9	4	2	0	52514	53597	55139	56742	58105	59985	112	115	118	123	125	127
E4_GOITREMULTINOD	60_70	UKBB	K11_OESULC	-13.8839978361186	-13.8951876949044	-13.850094552242	-13.8606689646582	-13.8747740219795	-13.8615524705139	4135.11163119692	3053.02557879961	3449.04960886393	3937.18805070907	4002.33385883904	5746.5901782848	0.997321038054208	0.996368612980906	0.996796002330284	0.997191094054166	0.997234002411227	0.998075396428717	823	43270	619	555	438	330	242	134	0	0	0	0	0	0	43388	43452	43569	43677	43765	43873	86	86	86	86	86	86
E4_GOITREMULTINOD	60_70	UKBB	K11_OESULC_ADVERSE	-13.8520146349099	-13.8890292643867	-13.8271753058049	-13.8502276936832	-13.861795733876	-13.8557474287107	3765.65350367729	2759.61500277976	3081.39349669372	3559.72736444607	3491.0519162718	5029.69786501535	0.997064975926013	0.995984296643367	0.996419654716939	0.996895589513766	0.996831876464808	0.997802000584202	823	63595	619	555	438	330	242	134	0	0	0	0	0	0	63637	63701	63818	63926	64014	64122	162	162	162	162	162	162
E4_GOITREMULTINOD	60_70	UKBB	K11_ORAL	1.09975963642516	1.17242325974212	-15.1854290208848	-15.1986556929985	-15.1725350951589	-15.1191826234791	1.01044650893136	0.719269040297918	2722.7230338589	3065.48072238742	3020.54351258127	4470.07560900822	0.27642307844665	0.103097170542822	0.99554998565789	0.9960441039635	0.995992151564243	0.997301312004185	3539	61485	2376	2161	1843	1472	1130	618	3	2	0	0	0	0	62488	62703	63021	63392	63734	64246	157	158	160	160	160	160
E4_GOITREMULTINOD	60_70	UKBB	K11_OTHABDHER	-12.7034070323261	-12.6956283040116	-12.6660042145937	-12.6455091879449	-12.604929393896	-12.6266167844128	4187.41445854282	3248.31077727587	3982.1643595075	4440.34070720002	4853.791113698	8016.39252323721	0.997579452214806	0.996881573002411	0.997462186073311	0.997727732268438	0.997927956310147	0.998743252854383	225	48005	179	149	101	75	54	27	0	0	0	0	0	0	47936	47966	48014	48040	48061	48088	115	115	115	115	115	115
E4_GOITREMULTINOD	60_70	UKBB	K11_OTHANRECT	1.04345909052778	0.413418875269631	0.627496757931829	-14.9922285040697	-14.9997600961868	-15.1180595006551	1.01390512584929	1.01248016956288	1.01239938184761	2803.95622750446	2823.55045476377	4316.56405959652	0.303409828377389	0.68303660281101	0.535381910545476	0.995733881099048	0.995761357590042	0.997205545559396	4390	41514	3114	2839	2285	1855	1278	638	2	2	1	0	0	0	42702	42977	43531	43961	44538	45178	86	86	87	88	88	88
E4_GOITREMULTINOD	60_70	UKBB	K11_OTHDIG	-14.987985001325	-15.0094336939998	0.767437916408718	-15.0288409364266	-15.063491010811	-15.0625715210756	3072.13986716942	2314.12008295702	1.00809124609016	3154.77434229421	3290.95701118555	5929.67636495496	0.996107392596622	0.994824939495443	0.446490902567489	0.996199019805009	0.99634790582183	0.997973214793157	3605	62458	2680	2230	1744	1262	889	400	1	1	1	0	0	0	63218	63668	64154	64636	65009	65498	164	164	164	165	165	165
E4_GOITREMULTINOD	60_70	UKBB	K11_OTHDISDIG	-14.9798723612671	-15.0037950837057	0.998919664723785	-15.0458249343459	-15.0742801298556	-15.0639818337253	3448.69712243033	2587.76844964876	1.00818323610706	3557.16459658882	3754.15932700734	6757.9272595662	0.996534293713931	0.995373917870942	0.321777574545207	0.996625178481837	0.996796219336178	0.998221450436787	2936	62071	2175	1808	1403	1022	712	317	1	1	1	0	0	0	62668	63035	63440	63821	64131	64526	163	163	163	164	164	164
E4_GOITREMULTINOD	60_70	UKBB	K11_OTHDISOES	1.93906773713117	1.35631616145748	-13.5872306572505	-13.6038343590426	-13.5058339723171	-13.7881114842769	1.01507727815197	1.01363935782286	2084.42130356149	2569.21138464108	2937.82938028974	8068.888346679	0.0560989572153418	0.180874987087468	0.994799052967806	0.995775264445498	0.996331965865003	0.998636576012792	1792	44234	1460	1254	897	611	392	86	2	1	0	0	0	0	44475	44681	45038	45324	45543	45849	89	90	91	91	91	91
E4_GOITREMULTINOD	60_70	UKBB	K11_OTHDISSTOMDUOD	1.39811233495222	0.842095745240723	1.2128886312684	-14.2943771259572	-14.2281185820936	-14.2362427663548	1.01416151758305	1.01246592570578	1.01253201224975	2841.10277557789	3079.45834333394	5352.88315936628	0.168021381447322	0.405562779037395	0.230964973407521	0.995985638113842	0.996313521895882	0.997877991247264	2492	44749	1997	1673	1199	777	509	194	3	2	1	0	0	0	45150	45474	45948	46370	46638	46953	91	92	93	94	94	94
E4_GOITREMULTINOD	60_70	UKBB	K11_OTHENTERCOL	1.26625205076912	1.36911381029156	-14.3359098212232	-14.3365688061538	-14.3250522009999	-14.3828117875356	1.01010484509484	0.718998658090119	2037.42937625213	2322.74628297421	2203.69393203645	3121.26944202175	0.209992969452523	0.0568847636097322	0.994385912532133	0.995075288954819	0.994813409738026	0.996323360393201	2735	61123	1987	1699	1346	1021	788	488	3	2	0	0	0	0	61715	62003	62356	62681	62914	63214	153	154	156	156	156	156
E4_GOITREMULTINOD	60_70	UKBB	K11_OTHFUNC	0.937001200966255	0.441822466977761	-14.699799742686	-14.7428520908044	1.93640319626139	-14.8156868280657	1.0117392318206	1.01043022931312	2333.06462304525	2836.3597780308	0.721618733886147	4320.094763115	0.354378863566287	0.661921548485936	0.99497285006819	0.995852768330333	0.0072874297698236	0.997263674698399	3765	43368	2989	2224	1535	1047	709	386	2	1	2	2	2	0	44037	44802	45491	45979	46317	46640	105	106	105	105	105	107
E4_GOITREMULTINOD	60_70	UKBB	K11_OTHGASTR	-14.8028380826946	1.38230200031415	1.66249225885792	1.32541480530362	-14.7306969772146	-14.741358987678	2191.14989637811	0.523717143741581	0.523472391633865	0.723549474131358	2362.13067975449	3990.09998802052	0.99460974069353	0.00830515318244157	0.00149376081578104	0.0669777465907959	0.995024272108469	0.997052235277284	5704	46473	4327	3761	2976	2129	1430	594	8	8	4	2	0	0	47741	48307	49092	49939	50638	51474	101	101	105	107	109	109
E4_GOITREMULTINOD	60_70	UKBB	K11_OTHILEUS	-13.9632330161225	-14.0018909758803	-14.0165891837642	-13.9318869453471	-14.080152461801	-14.1576685150442	4164.42229815302	3376.05000610994	4042.53052356843	5244.19549591363	5753.26521845685	9676.18715429532	0.997324712440447	0.996690848600149	0.997233515583528	0.997880318453109	0.998047313200088	0.998832579308924	774	40033	653	432	294	182	122	43	0	0	0	0	0	0	40070	40291	40429	40541	40601	40680	84	84	84	84	84	84
E4_GOITREMULTINOD	60_70	UKBB	K11_OTHINFLIV	-11.9156946261212	-11.9677908694337	-12.0896844265308	-12.1302323734347	-12.0427154465163	-12.1473030730194	2989.36776826028	2424.14559658503	2917.09436892021	3394.88165926097	3640.10255429743	5295.89024302349	0.996819620624019	0.99606093099944	0.996693235214625	0.997149089274126	0.997360327338717	0.99816987576518	203	61911	156	123	81	61	43	21	0	0	0	0	0	0	61814	61847	61889	61909	61927	61949	144	144	144	144	144	144
E4_GOITREMULTINOD	60_70	UKBB	K11_OTHINT	1.87214803577992	-14.9511101890089	0.448968225010689	0.82571777666295	-14.8485445921971	-14.9473349736225	0.599729296870288	1919.24296932445	1.01187857781958	1.01151770561423	2748.56319358198	5228.67549052225	0.00179837472112539	0.993784455891019	0.657261139024514	0.414319601284612	0.995689614529866	0.997719072147793	5433	42590	4206	3667	2710	2048	1242	479	4	2	2	1	0	0	43722	44261	45218	45880	46686	47449	91	93	93	94	95	95
E4_GOITREMULTINOD	60_70	UKBB	K11_OTHPERITON	2.79513424916116	1.57417249911841	1.97439034103468	-12.1417125408589	-12.2351670219261	-12.4310106260394	0.720652390725013	1.00803205224799	1.00800545320474	1509.35424128048	1793.89552681593	3108.40405787485	0.00010505221705221	0.11837531694399	0.0501467610143444	0.993581638934744	0.994558113874121	0.996809139085265	1119	63609	884	763	530	344	196	70	4	2	1	0	0	0	63683	63804	64037	64223	64371	64497	157	159	160	161	161	161
E4_GOITREMULTINOD	60_70	UKBB	K11_PANCOTH	4.02738670658449	-12.8746314268679	-12.8683364268527	-12.779423925718	-12.6697813563881	-12.6508228381842	0.722115154024744	2738.50233469244	3494.70360347868	4178.28720336081	6091.10939357878	8411.17209234952	2.44408995114077e-08	0.996248886966378	0.997062004415625	0.997559648570661	0.998340365442447	0.998799942230698	348	58038	303	203	125	80	33	19	2	0	0	0	0	0	57953	58053	58131	58176	58223	58237	128	130	130	130	130	130
E4_GOITREMULTINOD	60_70	UKBB	K11_PERITON	2.69997258134232	1.4678207436271	1.87440094917278	-12.1605297070754	-12.2634396847851	-12.3915936524337	0.720507830769182	1.00794299152749	1.00797303797215	1423.59178771214	1690.8678734529	2832.48776548856	0.000178734823380897	0.145322490585467	0.0629457511169876	0.993184436022102	0.994213194562915	0.996509418384231	1269	63762	1014	844	577	373	210	84	4	2	1	0	0	0	63854	64024	64291	64495	64658	64784	159	161	162	163	163	163
E4_GOITREMULTINOD	60_70	UKBB	K11_PERITONITIS	-11.7994701481954	-11.8959564324058	-11.9327725327226	-12.0812766347503	-12.2445475763516	-12.0225354538014	2890.00562753212	2293.44513689432	3006.89301064801	3741.23691132265	4112.00744752439	6094.15745537651	0.996742363125242	0.995861441261427	0.996833625291236	0.997423459786964	0.997624099384106	0.99842593676513	209	62950	180	119	69	41	25	16	0	0	0	0	0	0	62825	62886	62936	62964	62980	62989	154	154	154	154	154	154
E4_GOITREMULTINOD	60_70	UKBB	K11_POSTOPDIS	-12.8108748672111	-12.8183963644116	-12.7984342300878	-12.7538255748543	-12.8162049590522	-12.8665877406163	3265.67323970475	2585.05874570528	3126.52645061572	3802.9978989321	4016.58506812123	6960.95047102764	0.99686999515876	0.996043587536441	0.996733869130183	0.997324200088166	0.99745409731417	0.998525194812776	385	60175	308	237	164	110	72	37	0	0	0	0	0	0	60095	60166	60239	60293	60331	60366	157	157	157	157	157	157
E4_GOITREMULTINOD	60_70	UKBB	K11_PULPITIS_1	-14.0522214439667	-14.0653127452013	-14.1111433333803	-14.1259711609331	-14.0365511806403	-14.041467416794	4802.6607342867	3494.53860292906	3704.39375240778	3912.06119065186	3682.70732015266	5216.46866361333	0.997665453556336	0.996788570150033	0.996960626508959	0.997118943376916	0.996958889375732	0.997852291031324	657	63810	395	369	331	298	257	150	0	0	0	0	0	0	63910	63936	63974	64007	64048	64155	162	162	162	162	162	162
E4_GOITREMULTINOD	60_70	UKBB	K11_PULPITIS_2	2.31590701477208	2.34636915700698	-13.9446146076971	-13.96639898928	-13.8685763262788	-13.8401879011551	1.01123691889212	0.719807195548389	2576.9672654251	2770.47522299587	2585.09104447584	3694.46934683218	0.0220113170740283	0.00111522663809481	0.995682468088554	0.995977756150946	0.995719504783128	0.997010979012376	1272	63440	778	727	652	564	466	268	3	2	0	0	0	0	63772	63823	63898	63986	64084	64282	159	160	162	162	162	162
E4_GOITREMULTINOD	60_70	UKBB	K11_PULPITIS_2_ONLYAVO	2.87986707036528	2.92206835026172	-13.13120828253	-13.151489169205	-13.093240205486	-13.0201363936676	1.0113309362267	0.719563761117526	2331.9755344377	2546.16669673076	2489.22957146099	3708.99371369784	0.00440501023562516	4.88862728615989e-05	0.995507185718135	0.99587877592074	0.995803180968847	0.997199093534932	726	64240	461	425	379	312	237	131	3	2	0	0	0	0	64340	64376	64422	64489	64564	64670	162	163	165	165	165	165
E4_GOITREMULTINOD	60_70	UKBB	K11_PULPITIS_4	-14.0522214439667	-14.0653127452013	-14.1111433333803	-14.1259711609331	-14.0365511806403	-14.041467416794	4802.6607342867	3494.53860292906	3704.39375240778	3912.06119065186	3682.70732015266	5216.46866361333	0.997665453556336	0.996788570150033	0.996960626508959	0.997118943376916	0.996958889375732	0.997852291031324	657	63810	395	369	331	298	257	150	0	0	0	0	0	0	63910	63936	63974	64007	64048	64155	162	162	162	162	162	162
E4_GOITREMULTINOD	60_70	UKBB	K11_PULP_PERIAPICAL	-14.0555056023758	-14.0679048730073	-14.1172566313579	-14.1320172889033	-14.0400803754655	-14.0345018020954	4859.70839740691	3534.30480321882	3754.65922781746	3964.41249214741	3731.62374271785	5281.28233810532	0.997692319299434	0.996824118154301	0.997000016810103	0.997155771618195	0.996997999341267	0.997879700722283	657	60250	395	369	331	298	257	150	0	0	0	0	0	0	60360	60386	60424	60457	60498	60605	152	152	152	152	152	152
E4_GOITREMULTINOD	60_70	UKBB	K11_PULP_PERIAPICAL_INCLAVO	-14.0522214439667	-14.0653127452013	-14.1111433333803	-14.1259711609331	-14.0365511806403	-14.041467416794	4802.6607342867	3494.53860292906	3704.39375240778	3912.06119065186	3682.70732015266	5216.46866361333	0.997665453556336	0.996788570150033	0.996960626508959	0.997118943376916	0.996958889375732	0.997852291031324	657	63810	395	369	331	298	257	150	0	0	0	0	0	0	63910	63936	63974	64007	64048	64155	162	162	162	162	162	162
E4_GOITREMULTINOD	60_70	UKBB	K11_REFLUX	1.03918088278931	0.891004249492809	1.6524677171094	-14.7705616421302	0.525902753854062	-14.7255586154319	0.726758546801701	0.596788565220834	0.472493398986535	1973.69558537644	1.01050284340672	3367.99418250902	0.152750131281501	0.135437659900933	0.000469931253822472	0.994028920584262	0.602759244098115	0.99651149681434	7049	47293	5246	4615	3626	2601	1776	785	11	9	6	1	1	0	48983	49614	50603	51628	52453	53444	102	104	107	112	112	113
E4_GOITREMULTINOD	60_70	UKBB	K11_SALIVARY	-13.1583310924721	-13.1070693453365	-13.1165799461986	-13.2026439351552	-13.1984605666052	-13.0810958495834	3890.28605838948	2764.87479790521	3038.5257860687	3469.89961539865	3329.59155043629	4566.12402962136	0.997301275780565	0.996217590356723	0.996555736280211	0.996964131096716	0.99683720355061	0.997714212300752	320	60177	224	211	174	143	114	68	0	0	0	0	0	0	60121	60134	60171	60202	60231	60277	152	152	152	152	152	152
E4_GOITREMULTINOD	60_70	UKBB	K11_STOMATITIS	-12.0025199959333	-12.0209986609997	-12.0908878142491	-12.0747867087424	-12.0727733988552	-12.13579634926	2352.56869581095	1988.50687466765	2406.14873314353	2859.87760531052	3531.58109440501	5775.85315743393	0.995929307455533	0.99517662677446	0.995990650128411	0.99663123441089	0.997272422611324	0.998323545084755	294	60225	232	172	117	79	45	20	0	0	0	0	0	0	60133	60193	60248	60286	60320	60345	154	154	154	154	154	154
E4_GOITREMULTINOD	60_70	UKBB	K11_STRICTURE	-14.0179379874273	-14.0402251495682	-14.089121715618	-14.0840826907192	-14.1168478781501	-14.1009938684026	3165.76749392571	2549.86576149347	3054.93722638953	3802.17805572329	4400.86208217871	7367.41114790687	0.996466998992699	0.99560666195113	0.996320234424302	0.997044471282315	0.997440593355923	0.998472874907552	1186	63918	979	704	477	316	192	80	0	0	0	0	0	0	63963	64238	64465	64626	64750	64862	162	162	162	162	162	162
E4_GOITREMULTINOD	60_70	UKBB	K11_TONGUE	-13.064484659092	-13.0839698055898	-13.0929182491621	-13.1354718228776	-13.1674613220482	-13.0461589266757	3155.38255750352	2325.17714693397	2495.43440263048	2934.74285030335	2979.58957256692	4512.32542606837	0.996696463699119	0.995510259326668	0.995813719091867	0.996428799486814	0.996473984204359	0.997693137506664	465	60241	325	297	255	194	145	74	0	0	0	0	0	0	60227	60255	60297	60358	60407	60478	154	154	154	154	154	154
E4_GOITREMULTINOD	60_70	UKBB	K11_ULCER	-13.0114517855665	2.86561688586534	-12.9463728219926	-12.9704599881753	-13.018822320338	-12.9760167145097	3612.43898001707	1.0088300492503	3193.9253724277	3635.20483415536	3942.76967702253	6198.20348095382	0.997126148260647	0.00450379553889718	0.996765834669926	0.99715314314185	0.997365431079024	0.998329619886429	386	60013	278	247	188	150	92	47	1	1	0	0	0	0	59968	59999	60058	60096	60154	60199	152	152	153	153	153	153
E4_GOITREMULTINOD	60_70	UKBB	K11_UMBHER	-13.5628853859217	-13.558936050403	-13.5570972852737	-13.5579005869269	-13.5735170212827	-13.620288865081	3783.42926752632	2774.63985635921	3158.43745865128	3671.42629447818	3716.49842162581	5849.70058451278	0.99713973939875	0.996100963282484	0.996575216213982	0.997053566080016	0.99708594640392	0.998142228269152	900	48271	644	583	463	352	265	119	0	0	0	0	0	0	48412	48473	48593	48704	48791	48937	115	115	115	115	115	115
E4_GOITREMULTINOD	60_70	UKBB	K11_VASCINT	-13.0355662761611	-13.0161021675676	-13.0842814492363	-13.0517510413847	-13.0793404541759	-12.8756914832659	3497.83435555923	2736.61669630171	3429.00384952324	4173.13641638698	4934.65210741113	9724.90345568255	0.997026487837873	0.996205055746749	0.996955465411587	0.99750456907444	0.997885202164651	0.998943607770552	347	39756	301	232	142	103	55	21	0	0	0	0	0	0	39719	39788	39878	39917	39965	39999	83	83	83	83	83	83
E4_GOITREMULTINOD	60_70	UKBB	K11_VENTHER	2.66696311595549	-13.8485796040288	-13.8547789633987	-13.8491319169296	-13.9268995862826	-14.0473734933125	1.01264672209644	2904.26385819764	3216.82676487075	3876.45893103375	3840.28364625121	5937.68280108096	0.00844710215328086	0.996195412496278	0.996563545114652	0.997149464181802	0.997106454932426	0.998112365993562	823	48285	611	529	423	319	222	108	1	0	0	0	0	0	48380	48462	48568	48672	48769	48883	116	117	117	117	117	117
E4_GOITREMULTINOD	60_70	UKBB	K11_VOLVU	-13.1539205992329	-13.1737438054869	-13.2912746807101	-13.3651736890469	-13.1254289938503	-13.2165486210112	4863.04811015395	3614.92047949577	4203.80882386682	5429.38832047113	6148.46438892619	8747.8845698686	0.997841827363296	0.997092300208487	0.997477315064301	0.998035901221347	0.998296717923132	0.99879453415328	209	39395	164	136	94	67	38	26	0	0	0	0	0	0	39358	39386	39428	39455	39484	39496	82	82	82	82	82	82
E4_GOITREMULTINOD	60_70	UKBB	KNEE_ARTHROSIS	1.37172080927	0.749413790721801	0.967366092230692	0.594071955825392	0.709902162481907	-13.0622962555411	0.724504268534416	0.722560788707278	0.722285881240461	1.01069674982233	1.00984371592088	1680.32940180869	0.0583148890425293	0.29965959186231	0.180469149009391	0.556676901296368	0.482066839077947	0.993797585442313	5524	47917	4238	3787	3031	2256	1509	628	7	6	4	2	1	0	49097	49548	50304	51079	51826	52707	99	100	102	104	105	106
E4_GOITREMULTINOD	60_70	UKBB	KRA_PSY_ALCOH	-12.6528794546043	-12.6974474292471	-12.631641764568	-12.6624205745157	-12.6440764820462	-12.6571039776619	3743.98501501262	2691.63806675437	3191.93530138104	3651.40066484732	3929.98432419767	6282.58289067676	0.997303536763918	0.996236098822066	0.996842490626008	0.997233081067675	0.997432942430898	0.998392555865558	339	64441	241	220	175	123	87	44	0	0	0	0	0	0	64374	64395	64440	64492	64528	64571	165	165	165	165	165	165
E4_GOITREMULTINOD	60_70	UKBB	KRA_PSY_ALCOH_EXMORE	-12.7058020771187	-12.7273228770685	-12.66129128852	-12.6988356060268	-12.6655408505917	-12.6739914025343	4198.07270309726	2955.15889304899	3466.71861726225	3979.59352038253	4270.27758179628	6983.67300074884	0.997585142385649	0.996563669366632	0.997085939905844	0.99745396417415	0.997633497006043	0.998551997421432	339	49947	241	220	175	123	87	44	0	0	0	0	0	0	49934	49955	50000	50052	50088	50131	111	111	111	111	111	111
E4_GOITREMULTINOD	60_70	UKBB	KRA_PSY_ANXIETY	1.63488585662115	0.417051419206782	0.754729390262929	1.9255176205396	-13.7488454293343	-13.7442340278646	0.721281243573732	1.0086277126558	1.00882197471058	0.719606453565382	1930.97228162657	3203.60610049407	0.0234121468955495	0.679252043977376	0.45438210317491	0.00745527653504426	0.994318976553173	0.996576895490354	3655	63017	2762	2323	1719	1109	723	331	6	4	3	2	0	0	63749	64188	64792	65402	65788	66180	155	157	158	159	161	161
E4_GOITREMULTINOD	60_70	UKBB	KRA_PSY_ANXIETY_EXMORE	1.67523990243227	0.459770697227197	0.791880706202205	1.96582552273673	-13.7491311410484	-13.7466504187869	0.724518134147647	1.01056844843679	1.01084533535259	0.722436979051942	1970.79806881711	3283.11936112036	0.0207659745441443	0.64913625342831	0.433401274970699	0.00650644600450188	0.994433660836008	0.996659211293536	3655	52456	2762	2323	1719	1109	723	331	6	4	3	2	0	0	53223	53662	54266	54876	55262	55654	120	122	123	124	126	126
E4_GOITREMULTINOD	60_70	UKBB	KRA_PSY_ANYMENTAL	2.04025950069315	-0.323297594094986	1.02813720972762	0.903014259000519	0.259965578925703	-13.5960914063631	0.433586354323614	1.00934425632015	0.593772607261387	0.72066672013971	1.00909668994133	1704.00308437434	2.53190366978367e-06	0.748737447068152	0.0833566406228543	0.210196183422091	0.796698594480304	0.993633816501266	9004	56000	6369	5476	4376	3348	2488	1194	11	6	6	3	1	0	58491	59384	60484	61512	62372	63666	133	138	138	141	143	144
E4_GOITREMULTINOD	60_70	UKBB	KRA_PSY_ANYMENTAL_SUICID_PREG_NERV	-11.9899367936587	-11.960288340669	-11.969824069868	-11.9765221438883	-11.9816214021274	-11.9236131660812	2895.75309526625	2193.35940774328	2308.46364166152	2424.39364247087	2298.16532531729	3014.89432873924	0.996696348824236	0.995649193614331	0.995862834981498	0.996058460525127	0.995840200303906	0.996844452569158	266	64438	154	133	122	111	85	68	0	0	0	0	0	0	64385	64406	64417	64428	64454	64471	165	165	165	165	165	165
E4_GOITREMULTINOD	60_70	UKBB	KRA_PSY_ANYMENTAL_SUICID_PREG_NERV_EXMORE	-13.0044508552238	-12.9366394591841	-12.9726369886481	-12.9694196633047	-12.9768715440499	-12.9312573571613	5409.55378893019	3969.3756706375	4203.32370190712	4450.9551547691	4153.83379750404	5428.18930623705	0.998081904539653	0.997399609541475	0.997537508155852	0.997675086648001	0.997507356067906	0.998099248155127	266	49895	154	133	122	111	85	68	0	0	0	0	0	0	49896	49917	49928	49939	49965	49982	111	111	111	111	111	111
E4_GOITREMULTINOD	60_70	UKBB	KRA_PSY_DEMENTIA	3.12225774497901	-12.0550821276019	-12.0040183981477	-11.9244088253402	-11.9646666108612	NA	1.00941003738319	1733.88793802463	2558.97885554486	3802.03022905718	5447.44898918732	0	0.00198043287177327	0.994452648175019	0.99625718446235	0.99749757747117	0.998247543922402	NA	394	64421	382	228	104	51	19	0	1	0	0	0	0	0	64270	64424	64548	64601	64633	64652	162	163	163	163	163	163
E4_GOITREMULTINOD	60_70	UKBB	KRA_PSY_DEMENTIA_EXMORE	3.22987582271665	-12.0789545538234	-12.0379681809033	-11.9651428538555	-12.0076528742078	NA	1.01290912534073	1852.00179929851	2703.1225450385	3952.31297749149	5773.04163545036	0	0.00142908011873447	0.994796148132277	0.99644674740157	0.997584506029123	0.998340439141655	NA	394	51930	382	228	104	51	19	0	1	0	0	0	0	0	51825	51979	52103	52156	52188	52207	116	117	117	117	117	117
E4_GOITREMULTINOD	60_70	UKBB	KRA_PSY_MOOD	1.17627590381298	0.618335092873475	-14.203671500864	1.05087199913904	-14.1884251388147	-14.1999984919443	1.01072041773141	1.00912607754773	1852.4940062265	1.00991604376553	2066.83477354086	3127.47974266234	0.244505280041551	0.540046185329203	0.993882420606621	0.298082672423333	0.994522718221152	0.996377300074088	3123	59357	2054	1786	1503	1224	934	489	3	2	1	1	0	0	60276	60544	60827	61106	61396	61841	147	148	149	149	150	150
E4_GOITREMULTINOD	60_70	UKBB	KRA_PSY_MOOD_EXMORE	1.41080580432418	0.833252252797076	-14.3212463118754	1.28612405619937	-14.3028433598383	-14.3052015402243	1.01297323404279	1.01133866349501	2195.05142304262	1.01212881185281	2427.17826765249	3628.43297810931	0.163699185864113	0.409990577429375	0.994794372406183	0.203831184911461	0.995298263832573	0.996854325283579	3123	51608	2054	1786	1503	1224	934	489	3	2	1	1	0	0	52557	52825	53108	53387	53677	54122	117	118	119	119	120	120
E4_GOITREMULTINOD	60_70	UKBB	KRA_PSY_SCHIZODEL	-11.9469736122223	-12.0108891579134	-12.068791294986	-12.1247396166716	-12.1411852227119	-12.2334615321521	3293.43648275716	2602.6882820239	2879.29099728263	3246.7176112246	3201.09287841269	5184.37039340889	0.997105672164077	0.996317934394237	0.996655609296321	0.99702033831823	0.99697377071488	0.998117248521472	168	64474	118	90	76	65	45	24	0	0	0	0	0	0	64361	64389	64403	64414	64434	64455	163	163	163	163	163	163
E4_GOITREMULTINOD	60_70	UKBB	KRA_PSY_SCHIZODEL_EXMORE	-11.956144969596	-12.0160275553692	-12.0600236470903	-12.0915420615318	-12.1290633545424	-12.2106094167255	3662.6704213001	2838.8048093959	3108.92355226815	3522.50744074629	3468.36688128797	5547.6218705367	0.997395450466841	0.996622742709069	0.996904882871481	0.997261145379259	0.997209760964252	0.99824381526132	168	49906	118	90	76	65	45	24	0	0	0	0	0	0	49844	49872	49886	49897	49917	49938	112	112	112	112	112	112
E4_GOITREMULTINOD	60_70	UKBB	KRA_PSY_SUBSTANCE	1.56930451620458	0.240457879611867	1.14695738129176	0.744740405980915	0.847544410248116	-11.9151366774043	0.721063587778962	1.00840528334896	0.719102607200124	1.00853382563314	1.00829897998326	1218.31649950842	0.0295272574539727	0.811529291948536	0.110715742719203	0.460247905484488	0.400589684435461	0.992196812529929	5372	62374	3743	3337	2730	2099	1527	678	5	4	4	2	1	0	63841	64247	64854	65485	66057	66906	157	158	158	160	161	162
E4_GOITREMULTINOD	60_70	UKBB	KRA_PSY_SUBSTANCE_EXMORE	1.61690937026185	0.298048753238105	1.20219999136572	0.80000627191051	0.900155918887462	-12.0005978782131	0.723352156256118	1.01025126202507	0.721718843308651	1.01039133216025	1.01007925167255	1302.92756561797	0.025397633283336	0.767975254853879	0.0957640943816244	0.428489760801492	0.372836068479162	0.992651198239205	5372	52212	3743	3337	2730	2099	1527	678	5	4	4	2	1	0	53715	54121	54728	55359	55931	56780	121	122	122	124	125	126
E4_GOITREMULTINOD	60_70	UKBB	L12_ABSCESS_CUT	-12.9458359515366	-12.983614062745	-12.9951894915205	-12.9417818656469	-12.8636948624751	-12.7909540201621	3420.48521749158	2468.51298592294	2789.52190745467	3168.5253278285	3109.32552889909	4518.5846648254	0.996980177572747	0.995803393581921	0.996283010530067	0.996741064640479	0.996699054456825	0.997741396508472	448	57475	309	283	233	169	133	74	0	0	0	0	0	0	57473	57499	57549	57613	57649	57708	141	141	141	141	141	141
E4_GOITREMULTINOD	60_70	UKBB	L12_ACTINKERA	-12.9455555191586	-12.9210079579262	-12.9372107126099	-12.9914688259984	-13.0632865538538	-13.1269580795417	2311.30419536182	1811.84632060577	2233.69905151706	2919.98784095303	3717.33936377758	6788.61687511007	0.99553109240428	0.994310011142565	0.995378812123618	0.996450102272661	0.997196120078899	0.998457153961169	647	61134	560	458	305	180	91	41	0	0	0	0	0	0	61065	61167	61320	61445	61534	61584	156	156	156	156	156	156
E4_GOITREMULTINOD	60_70	UKBB	L12_ATOPIC	-13.9803991930671	-13.9931744072166	-14.0170347654067	-14.0859915428796	-14.08843602739	-14.0923225324938	4244.21276877953	2909.96065817265	3115.02633566583	3272.12800636047	3197.02759500497	4724.39279399776	0.997371780090787	0.996163214524661	0.996409681113497	0.996565244256629	0.99648394989522	0.997620005280963	776	58665	497	493	440	415	326	177	0	0	0	0	0	0	58801	58805	58858	58883	58972	59121	143	143	143	143	143	143
E4_GOITREMULTINOD	60_70	UKBB	L12_ATROPHICSKIN	-13.8582938847329	2.08997725045748	-13.8723105163826	-13.8513687949581	-13.8916736145541	-14.0092429349408	3885.49509183695	1.01047552358399	3147.47602395654	3797.78739267133	3979.46652422839	6730.79408641565	0.997154212005231	0.0386108243463558	0.99648338336359	0.997089945364864	0.997214719781682	0.998339311761387	630	53371	454	401	345	250	168	88	1	1	0	0	0	0	53425	53478	53534	53629	53711	53791	121	121	122	122	122	122
E4_GOITREMULTINOD	60_70	UKBB	L12_CELLULITIS	1.89571748887784	1.61491506558041	0.706637623793206	-13.9894055511958	-13.9073349518961	-13.9174127759949	0.722421012476213	0.592731543333039	1.00887765205287	1741.27448693574	1694.84151993396	2656.40591279781	0.00868738560889904	0.00643930162552429	0.48366533514351	0.99358986149849	0.993452884423639	0.995819751068305	3393	59029	2405	2195	1802	1470	1118	542	6	4	1	0	0	0	59869	60079	60472	60804	61156	61732	142	144	147	148	148	148
E4_GOITREMULTINOD	60_70	UKBB	L12_CORNSANDCALLOS	-13.0225886555222	-13.0735675423151	-13.0356192897154	-13.0862351174806	-13.1356748897342	-13.0863852031191	3501.1584251503	2647.61950327814	2698.64792456119	2927.54526744066	3048.06441926851	5174.98993112908	0.99703226840666	0.996060175831837	0.996145892604301	0.99643343851799	0.996561516323992	0.997982331613983	386	53146	274	250	228	194	142	65	0	0	0	0	0	0	53137	53161	53183	53217	53269	53346	121	121	121	121	121	121
E4_GOITREMULTINOD	60_70	UKBB	L12_DECUBITANSULCERANDPRESSURE	-12.842710270344	-12.8741523076889	-12.7926603369306	-12.8805330943446	-12.9306896980747	-12.8818378131585	3476.47901602343	3097.53091268905	4075.59843865594	4956.41134869165	5867.44589084575	11730.5043486888	0.99705248416868	0.996683791679529	0.997495570388613	0.997926490317297	0.998241621736061	0.999123804302478	484	54070	444	193	117	71	37	11	0	0	0	0	0	0	53983	54234	54310	54356	54390	54416	127	127	127	127	127	127
E4_GOITREMULTINOD	60_70	UKBB	L12_DERMATITISECZEMA	1.20220508233044	-15.1270954588202	-15.1442049818116	-15.1771548706685	0.836247861142807	-15.1708172167459	1.01091100318723	2511.05050157403	2761.80592412425	2981.32045002912	1.00750947883304	4491.16457729952	0.234349409662911	0.995193404949216	0.995624867525457	0.995938187307782	0.406530369614612	0.997304810900579	3086	59942	2156	1955	1662	1398	1039	560	2	1	1	1	1	0	60719	60920	61213	61477	61836	62315	151	152	152	152	152	153
E4_GOITREMULTINOD	60_70	UKBB	L12_DERMATITISNAS	-13.220981015064	-13.2465108304111	-13.3010398344399	-13.3222302990455	3.30270652697123	-13.22837170479	2883.66901933638	2321.24274819883	2864.15571752973	3652.99775326531	1.00807212703792	6595.08300780009	0.996341889584546	0.9954467799118	0.996294665085631	0.997090176609295	0.00105191622001342	0.998399609761085	627	59130	496	394	286	164	108	45	1	1	1	1	1	0	59115	59217	59325	59447	59503	59566	145	145	145	145	145	146
E4_GOITREMULTINOD	60_70	UKBB	L12_DERM_NAS	-13.2113688955835	-13.2385671350401	-13.2966177227522	-13.3187417107553	3.3078344885337	-13.2293060510843	2911.96174328727	2348.33692104799	2877.9174259429	3667.635010853	1.00803573153466	6596.32812618412	0.996380065386999	0.99550201153805	0.996313609226001	0.997102548374493	0.0010326915237092	0.998399798831978	615	59112	486	384	283	162	107	45	1	1	1	1	1	0	59095	59197	59298	59419	59474	59536	145	145	145	145	145	146
E4_GOITREMULTINOD	60_70	UKBB	L12_DISORDSKINAPPENDIX	-15.0673899314549	0.611096161603496	-15.0976116845431	-15.1175836860432	-15.1047787503129	-15.0720536466467	3565.23137685596	1.00895991059324	2719.39276596304	3022.35388621813	2960.32783538011	4236.73399000607	0.996627988273394	0.544734295800679	0.995570301746628	0.996009058906849	0.995928890941965	0.997161555677758	2769	60482	1875	1795	1574	1273	1022	567	1	1	0	0	0	0	61221	61301	61522	61823	62074	62529	154	154	155	155	155	155
E4_GOITREMULTINOD	60_70	UKBB	L12_EPIDERMALTHICKOTH	-12.2340059115203	3.59227453530389	-12.2224123210587	-12.1467330996824	-12.2878842939939	-12.6838237539992	3607.98183931405	1.00990437500333	3357.56117868534	4176.02216028616	4331.39205581432	7821.61097503531	0.997294524705785	0.000375051020673312	0.997095495203371	0.997679208403009	0.997736455189095	0.998706120421737	165	53215	130	105	79	51	37	13	1	1	0	0	0	0	53128	53153	53179	53207	53221	53245	121	121	122	122	122	122
E4_GOITREMULTINOD	60_70	UKBB	L12_EPIDERMTHICKNAS	-11.8943126580442	-11.9565321855789	-11.9007014805216	-11.8036627962279	-11.953040070548	-12.2958717289276	3138.53592599353	2421.02344734624	2865.73856663868	3533.30144552534	3711.78972877726	7241.2393162634	0.996976212495904	0.996059561644342	0.996686592841103	0.997334520438311	0.997430584612798	0.998645165410079	158	53203	125	102	79	51	36	12	0	0	0	0	0	0	53115	53138	53161	53189	53204	53228	121	121	121	121	121	121
E4_GOITREMULTINOD	60_70	UKBB	L12_ERYTHEMATOUSOTH	-11.9555552303583	-12.0056989510187	-12.0612142407757	-12.1113216939158	-12.2761979375226	-12.4879427341302	3035.8208757099	2428.8786011182	2870.87229598794	3760.2697372901	4234.02325797298	8423.08512941827	0.996857809249157	0.996056154134806	0.996647907908984	0.997430125879894	0.997686603384265	0.998817068461206	184	63076	149	125	82	45	33	9	0	0	0	0	0	0	62953	62977	63020	63057	63069	63093	158	158	158	158	158	158
E4_GOITREMULTINOD	60_70	UKBB	L12_ERYTH_NAS	-11.9642008890474	-12.0113663576672	-12.0710381518121	-12.1112466682506	-12.2761161213612	-12.4878599304338	3056.15405544372	2439.20080265854	2891.43704387357	3760.0004005249	4233.71328003775	8422.49936545897	0.996876457594918	0.996070989715757	0.996669037972639	0.997429957715635	0.997686449424779	0.998816994035503	182	63068	148	124	81	45	33	8	0	0	0	0	0	0	62944	62968	63011	63047	63059	63084	158	158	158	158	158	158
E4_GOITREMULTINOD	60_70	UKBB	L12_FOLLICULARCYST	-14.0463293357739	-14.0406235487648	-14.0511866508279	-14.0684457645292	-14.0626408975455	-14.0138324525577	3114.37377678979	2239.25967631757	2424.83291663526	2782.19784343742	2765.79865357497	3710.44543601681	0.996401423810854	0.994997130763687	0.995376521792402	0.9959654386689	0.995943191418758	0.996986508988953	1317	60006	904	861	735	555	432	256	0	0	0	0	0	0	60267	60310	60436	60616	60739	60915	152	152	152	152	152	152
E4_GOITREMULTINOD	60_70	UKBB	L12_GRANULOMATOUSSKIN	-12.2688521528575	-12.280369553922	-12.2940713486392	-12.2235630113552	-12.0190239746354	-12.3187591555737	3468.72687902518	2454.8216624903	2895.04575040856	3268.41285922643	3520.79303920371	5937.62890313374	0.997177896201643	0.996008558768275	0.996611721858065	0.997015992198913	0.997276245739891	0.998344635401163	160	53103	112	110	75	61	49	24	0	0	0	0	0	0	53029	53031	53066	53080	53092	53117	122	122	122	122	122	122
E4_GOITREMULTINOD	60_70	UKBB	L12_HYPERTROPHICSKIN	-12.9771581710396	-12.9923254654806	-12.9842363254541	-12.9761853680915	-13.0324982862433	-13.0585363976462	3663.82436938106	2604.68232290595	2669.12725882367	2883.77276108384	2807.36459015757	3912.530714811	0.99717392225885	0.996020116227015	0.996118626115077	0.99640975073891	0.99629603085425	0.997336970366907	448	53133	270	269	243	223	181	108	0	0	0	0	0	0	53190	53191	53217	53237	53279	53352	121	121	121	121	121	121
E4_GOITREMULTINOD	60_70	UKBB	L12_INFECT_SKIN	1.56927633032285	0.883834165156221	0.358547803433785	-14.2989518565084	-14.2732753606512	1.43302952897671	0.722683725573532	0.719834488843325	1.00888626614686	1686.52680521187	1676.0101875254	1.00862258084729	0.0298966760130243	0.219510903642073	0.722297652258243	0.993235342477181	0.993205119832186	0.155381090442105	4766	59476	3308	3053	2588	2114	1630	826	5	3	2	1	1	1	60785	61040	61505	61979	62463	63267	144	146	147	148	148	148
E4_GOITREMULTINOD	60_70	UKBB	L12_INFECT_SKIN_NAS	2.05073508621434	-14.1852402804502	-14.194871768993	-14.2207595935094	-14.1663528865234	2.54413235690089	1.01224353548697	2373.74704401053	2552.63925452112	2824.7146271882	2709.4617296613	1.00999811476519	0.0427719037409439	0.995231961688743	0.995563097826966	0.995983142338184	0.995828299536865	0.011770616236793	1496	57818	1037	953	808	680	536	265	1	0	1	1	1	1	58135	58219	58364	58492	58636	58907	141	142	141	141	141	141
E4_GOITREMULTINOD	60_70	UKBB	L12_INFECT_SKIN_OTHER	2.05073508621434	-14.1852402804502	-14.194871768993	-14.2207595935094	-14.1663528865234	2.54413235690089	1.01224353548697	2373.74704401053	2552.63925452112	2824.7146271882	2709.4617296613	1.00999811476519	0.0427719037409439	0.995231961688743	0.995563097826966	0.995983142338184	0.995828299536865	0.011770616236793	1496	57818	1037	953	808	680	536	265	1	0	1	1	1	1	58135	58219	58364	58492	58636	58907	141	142	141	141	141	141
E4_GOITREMULTINOD	60_70	UKBB	L12_INTERNALSUBSTANCEDERM	-11.951283713883	-12.0731628505449	-12.1142343633645	-12.1793467021311	-12.1538051296294	-11.9458567560566	3386.42729034113	2659.23528412772	3271.07403020324	3858.50604947557	4953.2718968175	10136.3594391541	0.997184134149398	0.996377546130299	0.99704508721595	0.997481487282194	0.99804223875868	0.999059680892132	138	58615	111	88	63	42	22	7	0	0	0	0	0	0	58498	58521	58546	58567	58587	58602	144	144	144	144	144	144
E4_GOITREMULTINOD	60_70	UKBB	L12_LICHENPLANUS	-12.389283514554	2.64239635661006	-12.3958750349835	-12.325045971528	-12.3123048056447	-12.2916647272213	2621.96566909731	1.008344337416	2070.95144767776	2227.768580137	2273.20460466575	3841.61606892943	0.996229858625885	0.00877932639794678	0.995224215294271	0.995585756162817	0.995678457688998	0.997447086694055	291	62063	209	199	163	140	100	45	1	1	0	0	0	0	61989	61999	62035	62058	62098	62153	155	155	156	156	156	156
E4_GOITREMULTINOD	60_70	UKBB	L12_LICHENPLANUS_INCLAVO	-12.4022645353521	2.64318295099729	-12.4095052283407	-12.332772617215	-12.3201878782753	-12.299566283173	2639.29456001729	1.00808047833822	2085.05988097611	2237.579408189	2288.10420754375	3854.88542697908	0.996250687921014	0.0087416464839775	0.995251314235422	0.995602355381804	0.99570384943022	0.99745423889321	291	64368	209	199	163	140	100	45	1	1	0	0	0	0	64285	64295	64331	64354	64394	64449	164	164	165	165	165	165
E4_GOITREMULTINOD	60_70	UKBB	L12_LICHSIMPANDPRURIGO	-12.1103643837541	-12.1976837973009	-12.1260968573905	-12.1609404488092	-12.0374267728548	-12.0990311161723	3174.29586775598	2399.22439340499	2479.07381171658	2535.57071268788	2551.15609021448	3851.54320304839	0.996955970794889	0.995943563394593	0.996097257435915	0.99617325228562	0.996235259233013	0.997493572383258	176	58566	114	106	96	93	73	37	0	0	0	0	0	0	58485	58493	58503	58506	58526	58562	143	143	143	143	143	143
E4_GOITREMULTINOD	60_70	UKBB	L12_NAILDIS	-13.4970069042157	1.78988302763214	-13.4712282375032	-13.4642726152899	-13.4385965530119	-13.3857093597247	2924.64343755118	1.00946291962339	2135.93202602526	2325.67327454637	2224.29918709261	3379.66033975626	0.996317836539633	0.0762114282047937	0.994967810942997	0.995380746148746	0.995179432902478	0.996839853169669	875	59799	593	577	513	433	352	182	1	1	0	0	0	0	59928	59944	60008	60088	60169	60339	152	152	153	153	153	153
E4_GOITREMULTINOD	60_70	UKBB	L12_NONIONRADISKIN	-14.9214219697921	-14.9271461811198	-14.9489487585297	-14.9693893579293	-14.9714254482336	-15.0449637105737	3371.73061638455	2446.84671957546	2731.66074884211	3203.60544743877	3432.27856055922	5558.6860516586	0.996469014073602	0.995132483982954	0.995633617430097	0.996271762741664	0.996519678945803	0.997840473540891	2598	61739	2034	1846	1456	1090	755	326	0	0	0	0	0	0	62145	62333	62723	63089	63424	63853	158	158	158	158	158	158
E4_GOITREMULTINOD	60_70	UKBB	L12_OTHERCONTACT	-13.0559635422662	-13.1635332725431	-13.2557013684703	-13.3299682039493	-13.3636203167315	-13.3855975966731	4164.11109174932	3122.41404126818	3377.84563192465	3604.71361214578	3598.17290969009	5115.86230459803	0.997498353324458	0.996636272860282	0.996868864515921	0.997049487773446	0.997036662194457	0.99791234618183	280	58771	190	168	151	131	98	53	0	0	0	0	0	0	58714	58736	58753	58773	58806	58851	147	147	147	147	147	147
E4_GOITREMULTINOD	60_70	UKBB	L12_OTHERDISSKINANDSUBCUTIS	-13.9428714796314	-13.9567953201605	-13.9865500969852	-14.0446960689676	-14.0667086428473	-14.0329066810974	3231.07291279927	2499.55102201707	3042.54848063149	3713.2754681806	3809.53477881532	6040.02137290956	0.996556943262892	0.995544858440325	0.996332149463634	0.996982173950676	0.997053817645903	0.998146259951768	1105	54288	911	743	505	345	212	102	0	0	0	0	0	0	54353	54521	54759	54919	55052	55162	129	129	129	129	129	129
E4_GOITREMULTINOD	60_70	UKBB	L12_OTHERMELANIN	-12.0800857120343	-12.0312435586476	-12.0403673176142	-12.004185910483	-11.8810129670501	-12.3789688751188	3791.61951792918	3028.2405547606	3450.56931540515	4162.1748506363	3690.76369648479	6075.87538795687	0.997457947051073	0.996830001429998	0.997215878651932	0.997698813320369	0.997431517913326	0.998374393699632	117	53097	90	74	54	39	31	21	0	0	0	0	0	0	53003	53019	53039	53054	53062	53072	121	121	121	121	121	121
E4_GOITREMULTINOD	60_70	UKBB	L12_OTHERSKINSUBCUTIS	1.13949043896323	1.19883446257369	-15.201839401293	0.176189225545147	-15.2354238891582	-15.2641375227752	0.722166553061968	0.517655470724396	1952.47431081378	1.00864790033613	2183.35215869395	3520.90062547123	0.11459372832277	0.0205641346780727	0.993787784894308	0.861332166484814	0.994432409449388	0.996540947101692	6875	57023	5038	4416	3689	2976	2213	1071	7	5	1	1	0	0	58715	59337	60064	60777	61540	62682	138	140	144	144	145	145
E4_GOITREMULTINOD	60_70	UKBB	L12_OTHPIGMENTATION	-13.1729658318703	-13.172618227676	-13.2573901599981	-13.27524821343	-13.2896613657587	-13.4883115266213	3422.86702091314	2452.07457815362	2640.60550842252	2833.86117133394	2684.58984068929	4755.40758248886	0.996929334371529	0.995713760808445	0.995994167832533	0.996262316249789	0.996050207688031	0.997736870940909	482	53206	327	302	263	232	196	95	0	0	0	0	0	0	53240	53265	53304	53335	53371	53472	121	121	121	121	121	121
E4_GOITREMULTINOD	60_70	UKBB	L12_PAPULOSQUAMOUS	-14.1688275669818	1.49379833101264	-14.1799817961637	-14.1940404064411	-14.2032708508958	-14.2438755665135	3491.50308657008	1.00846177766226	2763.58852193873	3056.61506214839	3146.76586879654	4890.82714055955	0.996762122944962	0.138536183645429	0.995906069657714	0.99629486711193	0.996398673266985	0.997676271925406	1177	62472	837	781	654	524	381	182	1	1	0	0	0	0	62655	62711	62838	62968	63111	63310	156	156	157	157	157	157
E4_GOITREMULTINOD	60_70	UKBB	L12_PRURITUS	-14.5329930742617	-14.5218408150432	1.63896906388027	-14.5243882693341	-14.5027838706117	-14.5387565508606	4324.92939901158	3058.89699051449	1.00900604846332	3451.45313522563	3421.02868234886	5307.57898665871	0.997318885950641	0.996212128393566	0.104303226908183	0.996642355988292	0.996617534153179	0.997814401837942	1070	58862	740	687	625	529	406	208	1	1	1	0	0	0	59046	59099	59161	59257	59380	59578	145	145	145	146	146	146
E4_GOITREMULTINOD	60_70	UKBB	L12_PSORIASIS	-13.9548176782312	-13.9484645005797	-13.9643584387458	-14.0153144924655	-14.0260608027345	-14.0608373993503	3810.67847095926	2787.43295597524	3079.97472376062	3440.981121727	3623.26845840023	5505.80330387682	0.997078129584248	0.996007359387397	0.996382467771293	0.996750179168877	0.996911311005218	0.997962347679577	830	62353	605	559	463	359	252	120	0	0	0	0	0	0	62422	62468	62564	62668	62775	62907	156	156	156	156	156	156
E4_GOITREMULTINOD	60_70	UKBB	L12_PSORI_ARTHRO	-12.0720768292896	-12.0407225038532	-12.1210931619341	-12.0418152436403	-12.0866414288545	-12.236979731422	3079.76128618946	2246.62514288164	2497.77505124669	2896.40567043407	3038.93579094614	5360.41560939895	0.996872452713768	0.995723781234683	0.99612807601273	0.996682802106633	0.996826613055881	0.998178557516869	182	62055	131	122	104	73	51	21	0	0	0	0	0	0	61950	61959	61977	62008	62030	62060	156	156	156	156	156	156
E4_GOITREMULTINOD	60_70	UKBB	L12_PSORI_NAS	-12.906604639812	-12.9328115678886	-12.9296424680656	-12.9497875009243	-12.9362649025123	-12.9091458156478	2658.72578679346	2118.98473764198	2507.61174808385	3202.07523478174	3482.18173438464	5116.44049428106	0.996126738537841	0.995130296867577	0.995885999338496	0.996773215308858	0.997035874895169	0.997986882243063	559	62404	440	367	262	167	105	50	0	0	0	0	0	0	62366	62439	62544	62639	62701	62756	157	157	157	157	157	157
E4_GOITREMULTINOD	60_70	UKBB	L12_RADIATIONRELATEDSKIN	-14.9530061401942	-14.956597829507	-14.9758892420953	-14.9989003990609	1.28565529498478	-15.054518098064	3384.03312378005	2458.31514497666	2746.6958667231	3211.68719226708	1.00689244987673	5543.71357112618	0.996474403920963	0.995145632612512	0.99564969250788	0.99627381284664	0.201653571414337	0.997833265978982	2651	61760	2070	1878	1482	1113	772	337	0	0	1	1	1	0	62182	62374	62770	63139	63480	63915	159	159	158	158	158	159
E4_GOITREMULTINOD	60_70	UKBB	L12_ROSACEA	-13.0407370054763	-13.0984750839667	-13.1373488847276	-13.1690656490781	-13.1443322120743	-13.2381813938673	3188.10305660652	2253.65553161096	2358.15911242627	2554.47577145353	2554.58164324757	3770.97203766734	0.99673631199558	0.995362639918648	0.995554993058256	0.995886691219913	0.995894586698756	0.997198993058969	510	59716	319	309	281	249	202	111	0	0	0	0	0	0	59756	59766	59794	59826	59873	59964	151	151	151	151	151	151
E4_GOITREMULTINOD	60_70	UKBB	L12_SCARCONDITIONS	-13.1869329836318	2.66402500858276	-13.2304242872284	-13.19865368143	-13.2595591039135	-13.4309036058506	3762.93989256073	1.00996152131316	3185.26962737501	4093.47879504617	4189.45088098605	7779.88124971799	0.997203880743141	0.00834583256872038	0.99668589408354	0.997427375521886	0.997474709662497	0.998622561841531	383	53262	287	252	198	132	91	46	1	1	0	0	0	0	53236	53271	53325	53391	53432	53477	121	121	122	122	122	122
E4_GOITREMULTINOD	60_70	UKBB	L12_SEBORRHOEIC	-13.9843420071628	-14.0009561698411	-14.0521912698672	-14.0855137879395	-14.1277856679589	-14.0643503694661	4183.12505931312	2950.46988385741	3200.37586956233	3401.46493356952	3487.77392426402	5056.37916006805	0.997332647329666	0.99621378787832	0.996496664488641	0.996695958335014	0.996768049913257	0.997780681948032	724	58667	490	480	408	363	273	151	0	0	0	0	0	0	58757	58767	58839	58884	58974	59096	144	144	144	144	144	144
E4_GOITREMULTINOD	60_70	UKBB	L12_SEBORRKERAT	1.04059527440727	1.07433075979231	-15.0944863195323	0.652624701082498	-15.1419071390903	-15.1511098557685	1.01176326551171	0.720669991882405	2391.1954828287	1.00933059243275	2665.52484651534	4300.82622001655	0.303716198358909	0.136030070175475	0.994963365526312	0.517896284148978	0.995467523416378	0.997189188539584	3725	54247	2687	2521	2212	1856	1396	648	4	3	1	1	0	0	55156	55322	55631	55987	56447	57195	125	126	128	128	129	129
E4_GOITREMULTINOD	60_70	UKBB	L12_SKINSUBCUTISNAS	-13.9298155975755	-13.9676288242043	-14.0107841952969	-14.0793598020037	-14.080882196874	-14.0566635412137	3428.61291202151	2634.94438398816	3217.74531439994	3925.00728670456	3984.51936968783	6340.61179751986	0.996758352573215	0.995770497751453	0.996525842794331	0.997137921308068	0.997180363782777	0.998231150875166	1016	54216	838	685	468	318	198	93	0	0	0	0	0	0	54267	54420	54637	54787	54907	55012	127	127	127	127	127	127
E4_GOITREMULTINOD	60_70	UKBB	L12_SKIN_SUBCUTAN	0.710716510598766	1.11869156539188	-0.533052883903358	-15.1310092637777	0.315827909508573	0.440086989119109	0.725708976524283	0.436151111064745	1.0114336130145	1625.37463324462	0.721775035690118	1.01054117412151	0.327411548673795	0.0103200375115379	0.598174796872793	0.992572405117725	0.661697211539301	0.663202190481172	12612	45605	8854	8048	6860	5548	4267	2260	10	8	4	3	3	1	49250	50056	51244	52556	53837	55844	103	105	109	110	110	112
E4_GOITREMULTINOD	60_70	UKBB	L12_ULCERLOWLIMB	3.62125124555062	-11.9071248104078	-11.8674153564995	-11.943640010783	-11.9661532237652	-12.1233766860255	1.01236135060262	1876.39914812699	2413.7357277236	3341.03131321022	3532.59531079009	6124.49153421357	0.000347514627303897	0.994936872947281	0.99607712259779	0.997147699385674	0.997297287175288	0.998420595618197	385	53565	327	234	138	86	47	23	1	0	0	0	0	0	53499	53592	53688	53740	53779	53803	123	124	124	124	124	124
E4_GOITREMULTINOD	60_70	UKBB	L12_URTICARIAERYTHEMA	-14.1411123506619	-14.1844152724349	-14.2002103020453	-14.2062680045771	-14.2379224584956	-14.2171023853904	3899.43943916972	2807.01027914394	2959.09586602444	3236.26591168758	3279.28697638174	4777.2704256608	0.997106519882511	0.995968138104527	0.996171099015806	0.996497529617892	0.996535776558274	0.997625508137948	940	63263	625	596	517	420	329	186	0	0	0	0	0	0	63418	63447	63526	63623	63714	63857	160	160	160	160	160	160
E4_GOITREMULTINOD	60_70	UKBB	LUNG_CANCER_MESOT	2.86788469314099	2.83048515599804	-12.6833566546697	-12.7335950068879	4.66268070733563	-12.4574103697108	1.02209689081837	1.01841846609384	3465.46572663346	4826.68305250828	1.01922673026659	14405.0481430585	0.0050178847199209	0.00544770588522816	0.997079806104131	0.997895049879265	4.76848802702449e-06	0.999309993686661	746	29623	696	339	144	74	39	11	2	1	0	0	1	0	29619	29976	30171	30241	30276	30304	52	53	54	54	53	54
E4_GOITREMULTINOD	60_70	UKBB	M13_ADHCAPSULITIS	-12.9126315054673	-12.9337295254783	-12.9704668899065	-13.0414296778208	-13.0335163694509	-13.0590946861092	4319.38219140547	3202.51106099761	3252.86677957236	3570.53378366594	3677.95918676701	5485.30832989258	0.99761475750114	0.996777655142317	0.99681852699305	0.997085720823634	0.997172557064647	0.998100445853085	332	48135	203	191	181	162	118	62	0	0	0	0	0	0	48150	48162	48172	48191	48235	48291	114	114	114	114	114	114
E4_GOITREMULTINOD	60_70	UKBB	M13_ARTHRITISNAS	1.89730892277358	0.911305800503915	0.554067980155819	1.70221436582049	-13.6819439090857	-13.7330496747629	0.601544484810171	0.724123308358627	1.01202471050329	0.724049338826309	1697.47661778099	3026.13533854948	0.0016101457921718	0.208212675763932	0.58404582302954	0.0187248150767236	0.993568987347639	0.996379094299611	4028	42115	3252	2779	2057	1340	827	321	7	5	3	2	0	0	42805	43278	44000	44717	45230	45736	79	81	83	84	86	86
E4_GOITREMULTINOD	60_70	UKBB	M13_ARTHROPATHIES	1.26769753176527	0.476784537562284	-0.212429946971526	0.107255251434727	0.567249115444447	-14.2135714197687	0.437257125822827	0.470517464598635	0.72205729749115	0.722047460566204	0.593934254305938	1484.71338175505	0.00374111606375372	0.310907560445033	0.76860435042383	0.881914083298399	0.339542020305326	0.992361747320804	16869	48193	12574	11266	9116	6814	4758	2210	12	9	6	5	3	0	52379	53687	55837	58139	60195	62743	97	100	103	104	106	109
E4_GOITREMULTINOD	60_70	UKBB	M13_ARTHROSIS	1.13337793660217	0.241294360331533	0.49143109537753	-0.257334157937984	-0.154318722856291	-14.1724233561919	0.523779819482958	0.595575962420049	0.595443352373557	1.01051796187047	1.00969391789397	1871.9948089105	0.0304763068427117	0.685371254979973	0.409190142356963	0.798989035392411	0.878526714427886	0.993959465213122	12543	46758	9746	8627	6758	4876	3213	1326	10	7	5	2	1	0	49452	50571	52440	54322	55985	57872	93	96	98	101	102	103
E4_GOITREMULTINOD	60_70	UKBB	M13_ARTHROSIS_INCLAVO	1.05228286884083	0.170830917169994	0.429641407713823	-0.320021651055828	-0.20172761850259	-14.1526752520514	0.520175599373966	0.592795612756295	0.59265871364194	1.0088767764537	1.00819774511677	1811.13415480079	0.0430795634713179	0.773210148549485	0.468489461432429	0.751087384509343	0.84141226391774	0.993765185131767	12543	54313	9746	8627	6758	4876	3213	1326	10	7	5	2	1	0	56981	58100	59969	61851	63514	65401	119	122	124	127	128	129
E4_GOITREMULTINOD	60_70	UKBB	M13_ARTHROSIS_KNEE	1.35524438989344	0.74308044497715	0.955888259611822	0.584656078270754	0.685602017521515	-13.0793170730417	0.727738860999241	0.724801473587449	0.724467926361965	1.01228428875316	1.01133015106206	1683.53737999326	0.0625654017462113	0.305259732976757	0.187023763540888	0.563560442319226	0.497821740209204	0.993801337406972	5524	41747	4238	3787	3031	2256	1509	628	7	6	4	2	1	0	42946	43397	44153	44928	45675	46556	80	81	83	85	86	87
E4_GOITREMULTINOD	60_70	UKBB	M13_ARTHROSIS_KNEE_PRIM_ICD10	2.43679769367992	-13.7540925303332	-13.7929737789388	-13.7867983205465	-13.8073982592803	-13.7170623325279	1.0095068252917	2368.01579660573	2623.54975738772	3174.84623637266	3323.43327038718	5031.75413260395	0.0157849745735002	0.995365691229954	0.995805244364892	0.996535190011973	0.996685151375801	0.997824890006501	771	63366	631	551	445	304	206	94	1	0	0	0	0	0	63346	63426	63532	63673	63771	63883	159	160	160	160	160	160
E4_GOITREMULTINOD	60_70	UKBB	M13_ARTHROSIS_OTH	0.448720269320912	1.66636816063721	0.181487677793931	-14.6786283719549	-14.6731395922269	-14.7387708610625	1.01349120893044	0.435835168615909	1.01153886619233	2074.79733869881	2263.87059802799	3926.49871433387	0.657948687680339	0.000131628918362212	0.857609966406542	0.994355230251076	0.994828595954252	0.99700501363815	5970	44174	4814	4115	3020	2045	1240	499	8	7	1	0	0	0	45236	45935	47030	48005	48810	49551	86	87	93	94	94	94
E4_GOITREMULTINOD	60_70	UKBB	M13_ARTHROSIS_POLY	1.5719907739719	-14.8786787374791	1.99026772583722	-14.9395334623986	-14.9186304852858	-14.9877783729567	1.01575664069282	2812.25189372128	0.726398599475794	4023.00578823433	4259.8829355	7625.095596605	0.121717256566057	0.995778680887761	0.00614557686554707	0.997037042369305	0.997205716499569	0.998431690578476	1874	39821	1505	1294	963	666	435	168	3	2	2	0	0	0	40115	40326	40657	40954	41185	41452	72	73	73	75	75	75
E4_GOITREMULTINOD	60_70	UKBB	M13_ARTHTROSIS_COX	-15.4324104382945	-15.4269196657295	-15.4289123571645	1.21232250095841	1.37689884324048	-15.3961787895201	3645.00507939358	2760.77608183521	3309.10044003603	1.01312434462879	1.01224370716693	7819.90024035632	0.99662188530067	0.995541530134701	0.996279820882177	0.231455606820258	0.173752593615582	0.998429089241868	3284	40870	2690	2312	1681	1125	728	267	1	1	2	2	1	0	41390	41768	42399	42955	43352	43813	73	73	72	72	73	74
E4_GOITREMULTINOD	60_70	UKBB	M13_ARTHTROSIS_COX_PRIM_ICD10	-14.0848207939449	-14.1360315845001	-14.1548548613824	-14.1168612605046	-14.17859456345	-14.1681543826072	3995.0961386614	3041.51673844347	3508.19551646588	4133.5622994321	4328.12637761372	7781.15162540212	0.997187041967734	0.996291692035161	0.996780706930976	0.997275085522996	0.997386198905769	0.998547188650907	638	63740	531	444	340	236	167	55	0	0	0	0	0	0	63686	63773	63877	63981	64050	64162	161	161	161	161	161	161
E4_GOITREMULTINOD	60_70	UKBB	M13_BAKERCYST	-12.0513374888842	-12.1659034583207	-12.0590279338497	-12.0850666374753	-12.2432542225079	-12.1826615222826	4084.46189848334	3326.43408174996	4429.51797770055	4415.99211910409	4513.95781716759	5574.97555986189	0.997645819104992	0.997081870658261	0.997827822266488	0.997816464388899	0.997835892151333	0.998256431853823	107	48171	74	63	38	38	33	14	0	0	0	0	0	0	48090	48101	48126	48126	48131	48150	114	114	114	114	114	114
E4_GOITREMULTINOD	60_70	UKBB	M13_BONECONTINUITY	-13.1842583172187	2.18768816470086	-13.1811454923553	-13.1631765898118	-13.1300055318079	-13.0451148479155	2940.49215697962	1.01118873078682	2404.12795235168	2761.51783535668	2709.93226172533	4457.37417749003	0.99642254413582	0.0305041611199976	0.995625449227276	0.996196781543106	0.996134151448633	0.997664885096442	530	57991	395	369	280	222	162	71	1	1	0	0	0	0	58000	58026	58115	58173	58233	58324	125	125	126	126	126	126
E4_GOITREMULTINOD	60_70	UKBB	M13_BONEDENSOTH	-13.6052736041293	-13.6046071308124	2.64135784258758	-13.5804690968165	-13.640777310983	-13.5493205891414	2871.32247139426	2407.38309409591	1.01010852775434	4534.58254342349	5890.75828076977	10274.5163832061	0.996219373740887	0.995491017513925	0.00892471019154305	0.997610445874747	0.998152401546901	0.99894780540798	642	58738	558	411	233	129	57	23	1	1	1	0	0	0	58690	58837	59015	59119	59191	59225	131	131	131	132	132	132
E4_GOITREMULTINOD	60_70	UKBB	M13_BONEDISNAS	3.51565694254364	-12.577122168141	-12.6191160450904	-12.6139168201737	-12.6910744431446	-12.7610912163682	1.0136304130262	2426.54762173856	2832.29619787294	3113.13732095389	3279.65647053027	4324.9576722062	0.000523603449900464	0.995864475695573	0.996445087713918	0.996767112752857	0.996912485445367	0.997645789009147	304	57841	213	184	149	110	80	52	1	0	0	0	0	0	57805	57834	57869	57908	57938	57966	126	127	127	127	127	127
E4_GOITREMULTINOD	60_70	UKBB	M13_BURSOPATHY	-13.0163289316378	-13.1337009796409	-13.074772475266	-13.1048062803131	-13.1673128140148	-13.1932466363334	4744.18103767739	3661.04657252279	4619.15739602482	4938.07463704016	5337.01488860222	7200.6701472462	0.997810894065636	0.99713766144373	0.997741548020738	0.997882553201698	0.998031486671356	0.99853809691418	208	48238	152	133	88	77	57	26	0	0	0	0	0	0	48179	48198	48243	48254	48274	48305	115	115	115	115	115	115
E4_GOITREMULTINOD	60_70	UKBB	M13_CARTILAGE	-12.9666474234719	-12.9232109986873	-12.9363846664863	-12.9219765059977	-12.9630076585976	-13.0000081012819	5341.69226985034	3814.39402457322	3854.82429924487	3913.96556117492	4166.2269964924	6864.64072841932	0.998063183519109	0.997296763066688	0.997322388409222	0.997365784992763	0.997517425960592	0.998488996006521	236	38282	141	138	134	126	96	48	0	0	0	0	0	0	38311	38314	38318	38326	38356	38404	66	66	66	66	66	66
E4_GOITREMULTINOD	60_70	UKBB	M13_CERVICALGIA	-13.2605064692216	2.55278027645305	-13.217844773874	-13.2292898834738	-13.166861353386	-13.3021135847405	3594.35099741563	1.01039518133476	3069.50006718169	3905.12994079923	3834.73948284583	5649.16201633666	0.997056400616707	0.0115199918688281	0.996564169588665	0.997297035919707	0.997260409789881	0.998121218471594	456	47633	327	287	217	144	103	65	1	1	0	0	0	0	47663	47703	47773	47846	47887	47925	98	98	99	99	99	99
E4_GOITREMULTINOD	60_70	UKBB	M13_CERVICDISC	3.25186414596211	2.6897535713488	-13.1467931769465	-13.1581940402447	-13.1860009234478	-13.193056958892	1.01527045367994	1.01220349074631	3074.30067489705	3253.92730169533	3597.91990903224	5598.19298517292	0.00136025899551261	0.00787634872825052	0.996587974814976	0.996773532323708	0.997075842912086	0.998119656335293	499	47602	350	294	237	195	140	68	2	1	0	0	0	0	47652	47708	47765	47807	47862	47934	97	98	99	99	99	99
E4_GOITREMULTINOD	60_70	UKBB	M13_CHRONDROPATHIES	-13.1757965210838	-13.1671877165894	-13.2077293010196	-13.2503387131833	-13.2989741576792	-13.143952628573	3736.22534036219	2650.91029006199	3018.16425220801	3229.33067630412	3160.86372979867	4707.36252802635	0.997186266385723	0.996036888676168	0.996508404189654	0.996726191251555	0.996643001484474	0.997772140305641	367	63721	242	230	201	161	131	69	0	0	0	0	0	0	63682	63694	63723	63763	63793	63855	164	164	164	164	164	164
E4_GOITREMULTINOD	60_70	UKBB	M13_CRYSTALARTH	-11.8874459912252	-11.8098727651763	-11.7154090388001	-11.5644287256673	-11.6101863268258	-11.5877062991049	4260.08207255322	3062.42180628751	3619.5766468821	4217.8697327326	4590.2199045831	8560.29762630256	0.997773564651249	0.996923058812701	0.997417508016395	0.997812386783152	0.997981887854294	0.998919938355979	103	38379	79	70	57	36	27	10	0	0	0	0	0	0	38337	38346	38359	38380	38389	38406	66	66	66	66	66	66
E4_GOITREMULTINOD	60_70	UKBB	M13_DEFORMDORSO	2.23285015704465	-14.1019778606683	2.03476698141604	-14.0330500611567	-14.0089916096272	-14.1782617204684	1.01255492490485	2667.30659853334	1.01057215269932	4012.53958568164	4655.95795607272	9068.63186453663	0.0274425545314075	0.995781625554442	0.0440641399364146	0.997209564934886	0.997599303653937	0.998752555877655	909	48381	733	609	438	281	167	60	1	1	1	0	0	0	48455	48579	48750	48907	49021	49128	101	101	101	102	102	102
E4_GOITREMULTINOD	60_70	UKBB	M13_DISSYNOTENDNAS	-12.7413254407295	-12.6895081277827	3.77718813919206	-12.620543451343	-12.6871834963641	-12.7819993524531	4474.84811754434	3270.73636642745	1.01415546677661	4042.84636115802	4325.91208842031	7111.9589111234	0.997728170241805	0.996904447168712	0.000195728640761229	0.997509249792271	0.997659940120633	0.998565999244859	183	48122	125	111	98	79	55	26	1	1	1	0	0	0	48065	48079	48092	48111	48135	48164	114	114	114	115	115	115
E4_GOITREMULTINOD	60_70	UKBB	M13_DORSALGIA	0.931955823668685	-14.6364324013566	-14.6280983052954	1.14547366172905	1.97491349827578	-14.7076708390243	1.01355835805033	1860.64774292287	2190.74613925485	1.01068877269249	0.720116031851988	4347.70633925168	0.357839824313961	0.99372365723438	0.994672387250465	0.257063339547595	0.00609746665581796	0.997300875406451	3461	50183	2618	2197	1596	1114	774	378	2	3	3	3	2	0	50908	51329	51930	52412	52752	53148	116	115	115	115	116	118
E4_GOITREMULTINOD	60_70	UKBB	M13_DORSALGIANAS	-14.2025340242299	-14.2133658505894	2.66383814291624	2.40275433336187	2.55568144510194	-14.3783477543356	3428.57658527369	2628.59214180914	0.722260871480544	1.01105128091693	1.01056991762647	7222.78671832546	0.996694852825371	0.995685686749857	0.000225851512780229	0.0174781847866887	0.011440411357396	0.998411658193259	1335	48638	1014	832	594	397	260	115	2	4	4	2	1	0	48853	49035	49273	49470	49607	49752	104	102	102	104	105	106
E4_GOITREMULTINOD	60_70	UKBB	M13_DORSOPATHY	1.45829606193188	-0.519897564766021	-0.30566058844511	-0.0667622996380231	0.649099989260913	-13.4079570097124	0.521463510308645	1.00876663418354	1.00875457737717	1.00873675631894	0.718687732792869	1184.58727703754	0.0051652251276678	0.606287909370565	0.761883854468071	0.947231282778535	0.366433617462812	0.99096919773046	8315	52475	5905	5245	4245	3411	2550	1296	5	4	4	3	2	0	54753	55413	56413	57247	58108	59362	127	128	128	129	130	132
E4_GOITREMULTINOD	60_70	UKBB	M13_DORSOPATHYOTH	1.05184157513092	-15.111508548489	-0.0638152374886182	0.159302565115916	0.873613992583958	-15.1533362527348	0.722329410844323	1676.09340169739	1.00909050159982	1.00915446910003	0.719372918990037	3102.3093056225	0.145342892211201	0.9928064414535	0.949575113634718	0.874569116657701	0.224591025676312	0.996102720982301	6684	50970	4652	4157	3417	2782	2100	1107	2	3	4	3	2	0	52879	53374	54114	54749	55431	56424	121	120	119	120	121	123
E4_GOITREMULTINOD	60_70	UKBB	M13_DUPUTRYEN	-13.6201759931241	-13.6113915993011	-13.6516767361726	-13.6586879063078	-13.5932140055714	-13.7553341464984	3754.9377454258	2837.67397243332	3364.4883245281	4268.61869751451	4880.30666590306	7934.25650899388	0.997105862987154	0.996172824056621	0.996762529348457	0.997446940479663	0.997777639335889	0.998616737027102	850	48592	697	609	442	290	162	67	0	0	0	0	0	0	48630	48718	48885	49037	49165	49260	115	115	115	115	115	115
E4_GOITREMULTINOD	60_70	UKBB	M13_ENTESOPATHYFOOT	-12.4323646596536	-12.3788860101611	-12.4776190606157	-12.4307484757901	-12.4448643493742	-12.5723096328545	4015.64114220585	2766.0215317634	3255.58317583024	3339.07717149548	3463.61955531099	5802.49496457934	0.997529765330566	0.996429207457764	0.996941968706549	0.997029634576094	0.997133188676666	0.998271218852906	138	48093	94	93	81	67	49	23	0	0	0	0	0	0	48023	48024	48036	48050	48068	48094	114	114	114	114	114	114
E4_GOITREMULTINOD	60_70	UKBB	M13_ENTESOPATHYLOW	-12.0427828763636	-11.9171220312104	-11.8208938595251	-11.8446887321725	-11.7993911517132	-12.011728557041	4244.5224529245	3215.21299780746	3540.05922204282	4299.33159823205	3751.05587894824	5075.33928394562	0.997736202896559	0.997042663763433	0.997335725029893	0.997801825214974	0.997490163622021	0.99811166046621	111	47377	78	66	53	41	32	20	0	0	0	0	0	0	47314	47326	47339	47351	47360	47372	96	96	96	96	96	96
E4_GOITREMULTINOD	60_70	UKBB	M13_ENTESOPATHYNAS	-11.9487244757999	-11.9976875300121	-12.0113526175722	-11.9572814684789	-12.1315089089999	-12.2750673897691	4383.49517200922	3351.23418404877	3278.19755223402	4113.30902433748	3904.34169982104	5239.53866833855	0.997825093766463	0.997143515292919	0.997076548556996	0.997680573771772	0.997520829674602	0.998130736613703	108	48101	70	66	67	48	33	21	0	0	0	0	0	0	48025	48029	48028	48047	48062	48074	114	114	114	114	114	114
E4_GOITREMULTINOD	60_70	UKBB	M13_ENTESOPATHYOTH	-13.1404680849098	-13.1468720622935	-13.1733286401737	-13.1441741716379	-13.2060212830979	-13.1979704043194	4207.28942144948	3076.79422782166	3286.64408892965	3556.52243925474	3527.09343291109	5055.97140167322	0.997508001349401	0.99659071957856	0.996801975781658	0.997051189767379	0.99701259519407	0.997917226181917	347	48156	214	207	200	168	122	70	0	0	0	0	0	0	48175	48182	48189	48221	48267	48319	114	114	114	114	114	114
E4_GOITREMULTINOD	60_70	UKBB	M13_FIBROBLASTIC	1.64741255384911	-14.0167437801947	1.0658505623738	1.25633530358601	-14.0822129595877	-14.140035034384	1.01499866744036	1793.45745837297	1.0118726763737	1.012407204775	2113.8150458518	3336.39201450761	0.104574722615001	0.993764206923426	0.292183110842689	0.21462838653844	0.99468454100927	0.996618478338307	2874	48857	1927	1822	1590	1358	1070	521	3	2	2	1	0	0	49686	49791	50023	50255	50543	51092	115	116	116	117	118	118
E4_GOITREMULTINOD	60_70	UKBB	M13_GANGLION	-13.1581222270322	-13.1899655636798	-13.1822474699186	-13.1564821920889	-13.165951274229	-13.1334740705649	3438.75214041454	2413.163116201	2735.09777505439	3046.00361942932	3134.92925717334	5183.35409098696	0.996946963163939	0.995638911680469	0.996154480798217	0.996553739690626	0.996649085989699	0.997978338968536	473	48210	331	319	282	213	151	66	0	0	0	0	0	0	48238	48250	48287	48356	48418	48503	114	114	114	114	114	114
E4_GOITREMULTINOD	60_70	UKBB	M13_GIANTCELL	-12.2201023197878	-12.1747675755818	-12.2598246949656	-12.2856843106645	-12.2387526270548	-12.0583666165478	3346.1294365769	2521.18764680204	3579.89696833708	4948.23758091765	5187.66908939031	10021.7279669635	0.997086123091231	0.996147045485255	0.997267545460594	0.998018981991309	0.998117631919487	0.999039967731906	122	63205	111	92	52	27	16	4	0	0	0	0	0	0	63059	63078	63118	63143	63154	63166	157	157	157	157	157	157
E4_GOITREMULTINOD	60_70	UKBB	M13_GOUT	-14.086101129133	-14.0633132107846	-14.0302590418785	-13.9764236071797	2.61371175549997	-14.0953897537743	4081.28728216603	3009.15971603554	3434.61520541064	3918.57061789348	1.01853980015723	6905.9238549218	0.997246197211224	0.996271098679856	0.996740684102721	0.997154179404986	0.010283846705001	0.99837147262399	1557	39371	1180	1034	806	616	448	185	0	0	1	1	1	0	39678	39824	40052	40242	40410	40673	70	70	69	69	69	70
E4_GOITREMULTINOD	60_70	UKBB	M13_HALLUXRIGIDUS	-13.5973573445919	-13.6006029651253	2.87365653321344	-13.5395628768333	-13.5608930651932	-13.4596418388489	4671.08448469339	3418.13583611542	1.01677922560802	4219.4552298351	4162.43361867434	6795.43008710099	0.997677390292021	0.996825262947505	0.00470987692345463	0.997439719335347	0.997400557208132	0.998419638895906	315	38331	219	210	189	139	109	49	1	1	1	0	0	0	38360	38369	38390	38440	38470	38530	66	66	66	67	67	67
E4_GOITREMULTINOD	60_70	UKBB	M13_HALLUXVALGUS	-14.9578994875785	1.26059787210356	-14.9657459660627	-14.9561953602921	-14.9611923702521	-15.0362381324825	4622.15947335085	1.01655315235177	3484.73812102177	3952.97129061791	3929.66519077793	6284.98948869929	0.997417947974104	0.214949211372503	0.996573372079603	0.996981185033251	0.996962266507396	0.998091139080577	1251	38597	871	813	735	586	434	218	1	1	0	0	0	0	38909	38967	39045	39194	39346	39562	67	67	68	68	68	68
E4_GOITREMULTINOD	60_70	UKBB	M13_HAMMERTOE	-13.5869551324307	2.26746415571375	-13.6104736769785	-13.545969302625	-13.705301622214	-13.6639765820779	3849.8427870785	1.01623910612963	3127.72178035103	3896.88597987231	4271.44500148253	6858.54030823348	0.997184093007532	0.025665834223627	0.996527967222858	0.997226478255385	0.997439922602625	0.998410409758923	412	38438	310	294	241	159	104	48	0	1	0	0	0	0	38473	38489	38542	38624	38679	38735	67	66	67	67	67	67
E4_GOITREMULTINOD	60_70	UKBB	M13_IMPINGEMENT	-14.5619324349602	-14.5612430400962	-14.5292490040161	2.04811256287516	-14.5447368393683	-14.5450768636176	4846.07651690079	3416.5455917626	3702.40684548724	1.01208729713894	4163.95856837895	6518.25551428884	0.997602447353065	0.996599443641884	0.99686889253669	0.0430059625100723	0.997212989232351	0.998219572306014	1178	48380	784	760	661	589	408	194	1	1	1	1	0	0	48657	48681	48780	48852	49033	49247	116	116	116	116	117	117
E4_GOITREMULTINOD	60_70	UKBB	M13_INTERVERTEB	-14.6356791855629	-14.6121096668546	-14.6453395636679	-14.6308147481381	1.95262316427341	-14.6104888932368	3657.90266760653	2670.81202906863	3089.19323283773	3702.45235769758	1.01026476011832	6067.49485684128	0.996807582824723	0.995634766350048	0.996217379207801	0.996847043610602	0.0532628609484874	0.998078700926346	1806	48647	1317	1167	893	654	442	210	0	1	1	1	1	0	49034	49184	49458	49697	49909	50141	102	101	101	101	101	102
E4_GOITREMULTINOD	60_70	UKBB	M13_JOINTOTH	1.14576396604858	1.96416998879207	-14.7392742537765	-14.7370193624093	-14.7492039948184	-14.8187274872592	1.01528980941018	0.525401668706633	2386.47574211414	2803.85479186342	2931.71139202846	4555.02018330577	0.25910490233085	0.000185183367374409	0.995072162523335	0.995806349844756	0.995985923941402	0.997404267700126	3139	40572	2324	2022	1605	1178	810	381	4	4	0	0	0	0	41303	41605	42022	42449	42817	43246	80	80	84	84	84	84
E4_GOITREMULTINOD	60_70	UKBB	M13_KNEEDERANGEMENTS	-15.0916260403321	0.9982420857651	-15.1138025102807	1.2002083701681	1.19500703266633	-15.0737675189794	4452.3489678545	1.01649600481352	3173.39738533254	1.01564837070767	1.01452007048248	5084.19452145022	0.997295505710776	0.326079004032539	0.996199964068554	0.237318235536639	0.238834965311073	0.997634412156017	2634	38708	1620	1618	1562	1365	1066	558	2	2	1	2	1	0	39653	39655	39711	39908	40207	40715	67	67	68	67	68	69
E4_GOITREMULTINOD	60_70	UKBB	M13_LIMBPAIN	-14.3345075803141	1.56337843877901	-14.2914012786855	-14.3081072932248	-14.305409168739	-14.5402215849046	3686.87106478281	1.01177170115789	3235.73844611705	3752.02814345403	4085.95695587256	6811.63169644422	0.996897842840455	0.122300569660559	0.996475966290616	0.996957328197569	0.997206519325476	0.998296823724508	1389	49168	1070	904	665	488	323	141	1	1	0	0	0	0	49369	49535	49774	49951	50116	50298	117	117	118	118	118	118
E4_GOITREMULTINOD	60_70	UKBB	M13_LOWBACKPAIN	1.84727356295767	1.29215818848122	-13.6703921098974	-13.6761659667873	2.05399744732143	-13.6964804512222	1.01420571814278	1.01041748849337	1989.59076553358	2388.41879845916	1.01023575805896	3558.23467325297	0.0685461848254379	0.200954838443704	0.994517812823087	0.995431311270142	0.0420337102127979	0.9969287626291	1581	48395	1177	996	765	566	382	209	3	2	1	1	1	0	48693	48874	49105	49304	49488	49661	103	104	105	105	105	106
E4_GOITREMULTINOD	60_70	UKBB	M13_LOWBACKPAINORANDSCIATICA	1.43089773724802	-14.5467649931335	-14.559213027935	-14.5684298680234	1.74094846832351	-14.5752664912081	1.01058785747466	2288.46433530954	2660.81270172635	3198.70177747119	1.0075006582779	4960.0643690838	0.156802933458135	0.99492823162839	0.995634223589253	0.996366061643387	0.083990478875282	0.997655400716376	2073	63137	1577	1336	990	698	478	242	2	1	1	1	1	0	63471	63712	64058	64350	64570	64806	160	161	161	161	161	162
E4_GOITREMULTINOD	60_70	UKBB	M13_MENISCUSDERANGEMENTS	-15.0999970425018	1.07828908339456	-15.120118616058	-15.0836341967501	1.27138284768814	-15.0619723676038	4682.77996770083	1.01666684351434	3322.03327071361	3564.05549412305	1.01445347720574	5332.92775549949	0.997427162131809	0.288866253764175	0.996368468776418	0.996623239189294	0.210107914896125	0.997746510025812	2425	38654	1493	1493	1441	1267	991	514	1	1	0	1	1	0	39518	39518	39570	39744	40020	40497	67	67	68	67	67	68
E4_GOITREMULTINOD	60_70	UKBB	M13_METATARSALGIA	-12.3926743230008	-12.3217527420005	-12.432581092933	-12.3827266824762	-12.4565477887272	-12.5648188092956	4614.77120756677	3173.93744696296	3676.93505690686	3827.23589929181	4101.18879882655	6443.68684937779	0.997857334376923	0.996902487290887	0.997302170027539	0.997418510522117	0.997576587577968	0.998444171975078	104	48087	69	69	61	50	36	17	0	0	0	0	0	0	48008	48008	48016	48027	48041	48060	114	114	114	114	114	114
E4_GOITREMULTINOD	60_70	UKBB	M13_MUSCLE	-12.9029863046433	-12.9484534861271	-12.9259184137083	-13.0408483427707	-13.1471597782797	-13.1143274847465	3861.60072004034	2832.22093163447	3393.23399370455	4611.56214950485	5401.3567004517	8151.88738349115	0.997333987858856	0.996352214258061	0.996960608725225	0.99774369783009	0.998057912848718	0.998716405855518	320	48335	261	214	151	86	50	27	0	0	0	0	0	0	48278	48325	48388	48453	48489	48512	116	116	116	116	116	116
E4_GOITREMULTINOD	60_70	UKBB	M13_MUSCLEDISNAS	-11.9235446793585	-11.9464136284249	-11.9295796078852	-11.94139403781	-12.0456938910938	-12.0702726043342	3465.73272924975	2465.58768528546	2966.37671532686	4014.18077699405	4715.19954466646	6906.21394421022	0.997254954670456	0.996134056901627	0.996791236366055	0.997626454707982	0.997961684837558	0.99860550522609	162	48225	130	108	74	44	25	13	0	0	0	0	0	0	48142	48164	48198	48228	48247	48259	115	115	115	115	115	115
E4_GOITREMULTINOD	60_70	UKBB	M13_MUSCULOSKELEOTH	-12.133266771295	-12.092179979329	-12.1507128305865	-12.1011644472417	-12.0287528793293	-11.9176495369207	2547.92658467653	1893.61574699124	2400.74419794503	2706.79843915717	2707.08976070268	3936.22166843046	0.996200475438162	0.994904933508493	0.995961741868177	0.996432944552697	0.996454670707587	0.997584258499719	250	64302	188	158	120	86	60	33	0	0	0	0	0	0	64202	64232	64270	64304	64330	64357	162	162	162	162	162	162
E4_GOITREMULTINOD	60_70	UKBB	M13_MUSCULOSKELETAL	1.34820767733329	0.434905757998143	0.230409336867245	-0.215636307357764	0.457352100115901	-0.127083726270141	0.392585974260939	0.439486069230612	0.525719589015345	0.725620822298897	0.524249140012764	1.01251309007277	0.000594367380943602	0.322380413566454	0.661187519857767	0.76633297094431	0.382993164847258	0.900117300376799	21266	35056	14961	13537	11335	9023	6852	3575	17	13	10	7	5	1	41270	42694	44896	47208	49379	52656	74	78	81	84	86	90
E4_GOITREMULTINOD	60_70	UKBB	M13_MYALGIA	-12.0825125769791	-12.1513578720059	-12.1581438383475	-12.2325864841101	-12.0043022974738	-11.7452574901416	3502.52475212463	2750.79076801556	3643.23512415555	4443.45958934637	4593.54944771935	5283.13838680305	0.997247576590397	0.996475431930362	0.997337317817785	0.997803472863908	0.997914894206872	0.998226177092409	161	48174	113	98	62	45	32	22	0	0	0	0	0	0	48108	48123	48159	48176	48189	48199	114	114	114	114	114	114
E4_GOITREMULTINOD	60_70	UKBB	M13_NECROVASC	-12.2092652339705	-12.1647301311802	-12.164243398415	-12.0981524544495	-12.0093664460211	-12.0110966170195	2792.55459414397	2121.05577064458	2798.34334640811	3479.00696520535	3722.42721792263	8147.76447196917	0.996511597941797	0.99542397834006	0.996531650968513	0.997225383651416	0.997425853914972	0.998823792082974	182	63231	162	133	82	48	31	7	0	0	0	0	0	0	63094	63123	63174	63208	63225	63249	157	157	157	157	157	157
E4_GOITREMULTINOD	60_70	UKBB	M13_NEURALGIA	-12.0708257549248	-12.0985148226947	-12.2325463461784	-12.1106539940721	-12.1587237905398	-11.8664947442721	3868.44111490648	3278.26883787154	3751.74358669557	4149.37766987682	5113.7566444086	10103.8599088773	0.997510338249682	0.9970553982146	0.997398504895044	0.997671243523056	0.998102911513868	0.999062923392043	122	48162	92	74	60	40	24	8	0	0	0	0	0	0	48078	48096	48110	48130	48146	48162	114	114	114	114	114	114
E4_GOITREMULTINOD	60_70	UKBB	M13_OSTEOCHONDRO	2.02071739647914	1.50211774343366	0.48603476298536	-14.0830550123893	-14.061054824217	-13.9709427202794	0.519854381617808	0.517113694682359	1.00858777452455	1808.19904595423	1925.1042024535	3228.31656585254	0.000101455856028873	0.00367474482606876	0.629879582102352	0.993785784486924	0.994172264137966	0.996547065792857	3934	61844	3207	2637	1843	1224	784	316	9	5	1	0	0	0	62419	62989	63783	64402	64842	65310	143	147	151	152	152	152
E4_GOITREMULTINOD	60_70	UKBB	M13_OSTEOMYELITIS	-11.9483645331513	-11.9829775182296	-12.0527275916913	-12.1119558169802	-12.14814691449	-12.029966782791	3053.67414068314	2384.51919689645	2684.14022941021	2917.11350325439	2913.84912248384	4801.60777173994	0.996878058750606	0.995990389792345	0.996417231544593	0.996687165319402	0.996673544037845	0.998000979010046	203	57838	149	126	102	81	62	29	0	0	0	0	0	0	57764	57787	57811	57832	57851	57884	128	128	128	128	128	128
E4_GOITREMULTINOD	60_70	UKBB	M13_OSTEONECROSIS	-12.1129223535997	-12.2250419991707	-12.3100687262653	-12.2250778644598	-12.1147244021557	-12.0330062376916	4500.56882607232	3318.07793251164	4335.62367568381	5160.23247923585	4483.27634079082	6487.7372268672	0.997852559879087	0.997060301054841	0.997734581846331	0.998109737924114	0.997843956280951	0.998520139756469	102	57753	75	59	44	27	29	11	0	0	0	0	0	0	57655	57671	57686	57703	57701	57719	125	125	125	125	125	125
E4_GOITREMULTINOD	60_70	UKBB	M13_OSTEOPATHYINOTH	-10.8440493404547	-10.9570924823855	-10.9173853544357	-10.9790452769367	-10.9302181025466	NA	2770.06929600614	2876.28002136722	3802.27602452249	5314.63252064662	6452.31431799179	0	0.996876512274122	0.996960492819596	0.9977090560513	0.998351719624244	0.998648384491302	NA	118	57789	110	40	19	12	4	1	0	0	0	0	0	0	57672	57742	57763	57770	57778	57781	125	125	125	125	125	125
E4_GOITREMULTINOD	60_70	UKBB	M13_OSTEOPOROSIS	2.1841300325076	1.70302793929691	-14.6950107866795	-14.7027684134707	-14.6231836956716	-14.5403122030759	0.595750172924524	0.593152758109198	2577.95291467321	3423.89448026342	3801.86172739953	7255.56596865044	0.00024619635856398	0.00408987080781403	0.995451872427625	0.996573762441408	0.996931086775797	0.998401023035177	2208	60541	1914	1554	1032	613	333	99	6	3	0	0	0	0	60692	61052	61574	61993	62273	62507	137	140	143	143	143	143
E4_GOITREMULTINOD	60_70	UKBB	M13_OTHCONN	-13.2816479305687	-13.3233638171977	-13.2973025031841	-13.3707201901361	-13.466344925156	-13.4768496551097	2527.06833721971	2021.79528802666	2505.65833723343	3191.05595912044	3578.65191531197	6565.73453101146	0.995806534836356	0.994742084220662	0.995765718570072	0.996656824534962	0.996997594735817	0.998362260510749	606	63854	509	408	269	170	110	40	0	0	0	0	0	0	63791	63892	64031	64130	64190	64260	160	160	160	160	160	160
E4_GOITREMULTINOD	60_70	UKBB	M13_OTHERBONE	2.70422278525755	-13.3093788431249	-13.3321809856259	-13.3803968931236	-13.4391436902103	-13.3756874160736	1.01434221217422	2300.49364616034	2631.31825932435	2921.74008171551	3043.05671346457	4474.54785944159	0.00767627436208751	0.995383908723182	0.995957351103891	0.996346021725937	0.996476289660653	0.997614901232377	753	58087	546	441	358	267	201	109	1	0	0	0	0	0	58167	58272	58355	58446	58512	58604	126	127	127	127	127	127
E4_GOITREMULTINOD	60_70	UKBB	M13_OTHERJOINT	0.415106141291165	1.56908383809672	-15.0004066227179	0.163587650778148	0.192215094999145	-14.9952995993944	1.01573818409487	0.440568561637198	1732.55722771231	1.01317261318333	1.01239340233897	3008.46584527562	0.682778660424348	0.000368745597103973	0.993092035788367	0.871730490972473	0.849417224848033	0.99602306653638	7010	41466	4836	4430	3898	3098	2295	1157	6	7	1	2	1	0	43553	43959	44491	45291	46094	47232	81	80	86	85	86	87
E4_GOITREMULTINOD	60_70	UKBB	M13_PATELLAOTH	-12.8997381786051	-12.9640573110331	-12.9521010078467	-12.8078175702986	-12.882493296998	-13.060077470369	6416.34855687895	4988.03334776794	5431.73133891811	6200.29833020867	6677.63230243177	8354.26677675184	0.998395895281199	0.997926274985087	0.998097425850815	0.998351828882238	0.99846072145562	0.998752681688217	124	38262	84	82	68	54	37	24	0	0	0	0	0	0	38236	38238	38252	38266	38283	38296	66	66	66	66	66	66
E4_GOITREMULTINOD	60_70	UKBB	M13_POLYARTHRITIS	-13.2743324775568	-13.1550991165918	-13.2342641756204	-13.277569550424	4.23745243656527	-13.0685129553716	5750.69848691683	4365.34521145265	5324.80514799452	5865.94805016789	1.01482762104157	10300.3687450846	0.998158245375353	0.99759555451268	0.998016940734063	0.998193990363973	2.97281152079445e-05	0.998987690423484	157	38367	125	108	77	62	44	14	0	0	1	1	1	0	38332	38349	38380	38395	38413	38443	67	67	66	66	66	67
E4_GOITREMULTINOD	60_70	UKBB	M13_POLYARTHROPATHIES	1.54760413433572	0.556963589398834	0.179478216308112	1.27067479026703	1.38088321378203	-13.3890908132025	0.600743783900167	0.723444037580922	1.01162591838918	0.723745613741582	0.722398864946821	1954.24418695562	0.00999082394826452	0.44137231388639	0.859181956972376	0.0791409176638644	0.055937196348153	0.994533505414322	6349	43507	4971	4317	3270	2296	1531	619	7	5	5	4	2	0	44795	45449	46496	47470	48235	49147	83	85	85	86	88	90
E4_GOITREMULTINOD	60_70	UKBB	M13_POLYMYALGIA	-13.21780799707	-13.2679217214618	-13.2029297855379	-13.2839300769434	-13.407046146385	-13.4179966011992	2968.72793900939	2473.16507375215	3221.70373371398	4352.57530658753	5126.13275642439	10993.0002759996	0.996447552520331	0.995719566304639	0.996730182159142	0.99756488388725	0.997913190422735	0.999026106668078	391	63736	348	262	153	89	55	16	0	0	0	0	0	0	63619	63705	63814	63878	63912	63951	160	160	160	160	160	160
E4_GOITREMULTINOD	60_70	UKBB	M13_POSTOPMUSCULOSKE	-12.1410852128762	-12.1444793046294	-12.2044761892891	-12.1852162024172	-12.1733043116963	-12.0132628771302	3518.00083518468	2675.98299629049	3309.2607760172	4098.99113742134	4189.96191321884	7009.51196398092	0.997246400536256	0.996378953346531	0.997057427108624	0.997628103786444	0.997681869644418	0.998632544985818	124	64227	96	80	59	39	26	14	0	0	0	0	0	0	64092	64108	64129	64149	64162	64174	163	163	163	163	163	163
E4_GOITREMULTINOD	60_70	UKBB	M13_PSORIARTH	-13.0875403594963	-13.1142170475572	-13.2091563438781	-13.1465358029277	-13.1962420561794	-13.3752572820084	5514.23991211178	4193.92219502484	4615.37365959905	5466.83374189849	6174.0282192033	11980.6979560172	0.99810629628844	0.997505052842967	0.99771646495011	0.998081264525238	0.998294619103347	0.999109241456179	177	38339	132	120	103	69	42	16	0	0	0	0	0	0	38317	38329	38346	38380	38407	38433	67	67	67	67	67	67
E4_GOITREMULTINOD	60_70	UKBB	M13_PSORIARTH_ICD10	-12.0932826906517	-12.0544075593027	-12.1519225339526	-12.0991675230913	-12.1497483878451	-12.2640473486079	3109.08295474464	2288.84653699826	2568.29737991932	3081.96503409375	3358.06280948865	6530.94444949742	0.996896506346734	0.995797891617682	0.996224815991796	0.996867675635036	0.997113194107382	0.998501703948464	177	64571	131	119	101	67	41	17	0	0	0	0	0	0	64454	64466	64484	64518	64544	64568	163	163	163	163	163	163
E4_GOITREMULTINOD	60_70	UKBB	M13_RADICULOPATHY	-13.0199260984295	-12.9908977039314	-13.0850002178373	-13.040846380584	-13.010350731391	-13.001239987562	3952.99586181904	2928.21022669939	3458.04327595541	4147.45853462242	4640.89747583009	7724.37090204979	0.997372023751848	0.996460225904296	0.996980866373121	0.997491217150249	0.997763203251955	0.998657044840164	301	47523	227	200	152	111	65	31	0	0	0	0	0	0	47500	47527	47575	47616	47662	47696	97	97	97	97	97	97
E4_GOITREMULTINOD	60_70	UKBB	M13_RHEUMA	1.9979859893515	-14.839917144319	-14.8827347805222	-14.8477347352238	-14.8987896868587	-14.9322354492263	1.01636386332055	3482.14182345242	4102.5414629206	4868.75687139381	5226.2319626048	9493.07174036511	0.0493196818794208	0.996599648856473	0.997105531201604	0.997566779311737	0.997725417040529	0.998744958898865	1098	39098	859	744	553	396	257	105	1	0	0	0	0	0	39263	39378	39569	39726	39865	40017	73	74	74	74	74	74
E4_GOITREMULTINOD	60_70	UKBB	M13_RHEUMATISM	-11.7210990238211	-11.7531130079563	-11.743809972344	3.85535017123164	-11.749069501003	4.00284346625544	3734.93120682747	2454.21895521429	2301.78613892137	1.01368305566161	2018.66218525676	1.01084605806654	0.997496053319815	0.996178991468446	0.995929176976402	0.000142775922487876	0.995356158003535	7.4982968402894e-05	114	48068	62	64	64	55	58	48	0	0	2	2	1	1	48003	48001	48001	48010	48007	48017	117	117	115	115	116	116
E4_GOITREMULTINOD	60_70	UKBB	M13_RHEUMA_INCLAVO	1.96893290159086	-13.7470699605934	-13.7844902156619	-13.7571318280878	-13.8060119916456	-13.8384523914117	1.00946809000651	1964.76080556338	2323.47556711332	2756.89031481088	2934.68162202561	5333.71484408605	0.0511206357511081	0.994417394039922	0.995266415726914	0.99601850045574	0.996246419679894	0.997929871497904	1098	63806	859	744	553	396	257	105	1	0	0	0	0	0	63884	63999	64190	64347	64486	64638	160	161	161	161	161	161
E4_GOITREMULTINOD	60_70	UKBB	M13_ROTATORCUFF	-13.5083902174405	1.75392817397428	1.99352737672311	-13.5077908305594	-13.4161297554499	-13.2417221006757	2814.5254921904	1.01144625077634	1.01112648598968	2741.50365183868	3003.4005776625	5126.92551919557	0.996170546457666	0.0829039844303116	0.048656372260244	0.996068721579345	0.996435877625579	0.997939241786031	1065	48574	794	732	604	435	280	111	2	2	1	0	0	0	48727	48789	48917	49086	49241	49410	116	116	117	118	118	118
E4_GOITREMULTINOD	60_70	UKBB	M13_SCIATICA	-14.0650944480814	-14.0616435256526	-14.0735083909651	-14.0937161314823	-14.0750645587882	-14.1284460957345	4193.43717500993	3200.72588047156	3875.55662848316	5099.50044593557	5319.52356401508	9103.50748396075	0.997323841947178	0.99649469133046	0.997102607068107	0.997794853768665	0.997888859130914	0.998761700970487	672	47958	534	455	311	189	140	54	0	0	0	0	0	0	47995	48074	48218	48340	48389	48475	101	101	101	101	101	101
E4_GOITREMULTINOD	60_70	UKBB	M13_SCOLIOSIS	3.03596556958359	-12.4883447253631	2.87438675372303	-12.4048352668834	-12.4508526761046	-12.6878616633071	1.01277600512327	1803.1471303619	1.01082494860433	2701.33020703783	3189.98498484774	6454.2209623869	0.00272054440601407	0.994474007351372	0.00446063264408464	0.996336030402016	0.996885779104717	0.998431500491001	354	47822	291	240	168	115	64	22	1	1	1	0	0	0	47783	47834	47906	47959	48010	48052	101	101	101	102	102	102
E4_GOITREMULTINOD	60_70	UKBB	M13_SHOULDER	-15.0325873538187	-15.0286310844595	0.675271955061341	0.833216497453212	-15.0389907505807	-15.0212970785238	3412.07684632529	2421.51010515313	1.01130623355815	1.01143460431812	2796.42934741589	4248.2188339871	0.996484771270696	0.995048116583193	0.504310726861148	0.410055078400937	0.995709056372156	0.99717876208452	3679	49056	2395	2290	2086	1809	1413	713	2	2	2	1	0	0	50221	50326	50530	50807	51203	51903	117	117	117	118	119	119
E4_GOITREMULTINOD	60_70	UKBB	M13_SHOULDERBURSITIS	-12.9808186818508	-13.0033933575324	-13.0101167070091	-13.0227142144645	-13.0925983166334	-12.8454318426827	4737.86913684381	3696.84773282715	4019.53445533839	4695.17854018007	5247.4702716983	9363.95285548628	0.997813957803399	0.997193504803634	0.997417473778365	0.997786961837562	0.99800925575976	0.998905465599008	230	48151	154	135	126	98	61	22	0	0	0	0	0	0	48113	48132	48141	48169	48206	48245	114	114	114	114	114	114
E4_GOITREMULTINOD	60_70	UKBB	M13_SHOULDERNAS	-12.9169914836333	-12.945762828469	-12.8404969763226	-12.9259019554603	-12.9849603548017	-13.038864880424	4513.08141347874	3384.61119425199	3594.69799969978	4008.18057930292	3784.038471355	4542.00882211779	0.997716359830116	0.996948187395781	0.997149910088765	0.997426922384253	0.997262057683799	0.997709494830019	288	48131	184	166	152	126	92	71	0	0	0	0	0	0	48121	48139	48153	48179	48213	48234	114	114	114	114	114	114
E4_GOITREMULTINOD	60_70	UKBB	M13_SJOGREN	-12.4811003561255	-12.4971912375152	-12.4942766268588	-12.5573109336128	-12.5652578929273	-12.5255665508381	3660.41902801061	2837.87254984251	3139.38798569411	3802.03323206848	3775.6057940829	6108.7027587101	0.997279421316798	0.99648635252702	0.996824551744571	0.997364760986593	0.997344636247703	0.998363981755538	130	63093	96	85	68	50	37	16	0	0	0	0	0	0	62970	62981	62998	63016	63029	63050	157	157	157	157	157	157
E4_GOITREMULTINOD	60_70	UKBB	M13_SOFTOVERUSE	-14.1139635134973	1.28793832163837	-14.1066228620798	-14.0881831925481	-14.0986761632548	-14.0676140756189	3091.15107664156	1.01175994805212	2338.46106164951	2467.96260791149	2548.99926913998	3876.48772011819	0.996356931715282	0.203029297696412	0.995186839538727	0.995445359352435	0.995586872535374	0.997104516187711	1671	48579	1112	1071	983	857	644	323	1	1	0	0	0	0	49022	49063	49151	49277	49490	49811	115	115	116	116	116	116
E4_GOITREMULTINOD	60_70	UKBB	M13_SOFTTISSUE	-15.0059614174457	0.801570100605703	0.668257045559583	0.448998793924586	-15.0421580225046	0.583506153276739	1865.91603133774	0.519689712133184	0.59422049993397	0.721079998809309	1641.64486035472	1.00922143539241	0.993583368343572	0.122976099784472	0.260760948558876	0.533497835840235	0.992689199718719	0.563146276584775	10998	52368	7480	6871	5978	4964	3830	1926	8	8	6	3	1	1	55752	56361	57254	58268	59402	61306	126	126	128	131	133	133
E4_GOITREMULTINOD	60_70	UKBB	M13_SOFTTISSUENAS	-13.955661650605	-13.9469627163464	-13.9636033855234	-13.9447840524132	-13.9575593072128	-13.9585401437039	3277.80340306144	2569.34659557122	3024.49430893165	3684.29074899016	4091.34362487005	6341.97488452323	0.996602916051927	0.99566893326425	0.996316308500992	0.996980069681837	0.997278033698151	0.998243875940423	1213	49282	977	768	550	372	243	103	0	0	0	0	0	0	49398	49607	49825	50003	50132	50272	120	120	120	120	120	120
E4_GOITREMULTINOD	60_70	UKBB	M13_SOFTTISSUEOTH	-13.8774660395993	1.41303252892724	1.01008492323864	1.3386663033567	-13.8521593963084	2.40589032710372	1949.9546158721	0.721826921336054	1.01049871495401	1.01038942938739	2184.25469715293	1.01001738292303	0.994321651213286	0.0502795464025794	0.317508718865082	0.185203878197796	0.99493999026524	0.0172175586000671	2946	50355	2251	1878	1403	1007	672	300	3	3	3	2	1	1	50921	51294	51769	52165	52500	52872	126	126	126	127	128	128
E4_GOITREMULTINOD	60_70	UKBB	M13_SPINSTENOSIS	-14.0479676877286	-14.0431530452903	-14.0780895751815	-14.0664086840903	-14.0704838835211	-14.1791920598443	3056.69740784436	2322.21617269229	2870.64424697413	3564.13805863281	4245.05702127785	7182.91614990965	0.996333095633534	0.995174976886832	0.996087064670636	0.996851036353125	0.997355370907631	0.998424964061175	1242	48606	1014	833	569	365	218	83	0	0	0	0	0	0	48733	48914	49178	49382	49529	49664	101	101	101	101	101	101
E4_GOITREMULTINOD	60_70	UKBB	M13_SPONDYLINFLAMNAS	-13.1006655380815	-13.0771659781698	-13.1008498634308	-13.1538557596819	-13.1699448292543	-13.3193593566456	3442.80559762019	2421.07151489459	2952.39326502759	3934.18022554082	4517.28482872513	7663.86319241239	0.996963873432	0.995690330486616	0.996459505696677	0.997332293319101	0.997673806023295	0.998613322605875	383	47724	301	278	203	121	72	35	0	0	0	0	0	0	47706	47729	47804	47886	47935	47972	100	100	100	100	100	100
E4_GOITREMULTINOD	60_70	UKBB	M13_SPONDYLOLISTHESIS	-13.2490382028586	-13.2339150913093	-13.231684894383	-13.2165924755008	-13.1589686509141	-13.1775780310741	3109.91751154595	2336.27979910062	2764.01915500614	3541.01229457999	4270.72733363625	8394.07293422679	0.996600819471604	0.995480387209424	0.996180447321171	0.99702195594908	0.997541561310439	0.998747427878756	485	47791	390	332	239	155	92	29	0	0	0	0	0	0	47790	47848	47941	48025	48088	48151	96	96	96	96	96	96
E4_GOITREMULTINOD	60_70	UKBB	M13_SPONDYLOPATHY	1.84241707370328	0.870472032905693	-15.6582670408893	-15.6331405053341	-15.6377971892385	-15.6929108670717	0.598001177116527	0.720253984195872	3154.50156199494	3683.72829008246	3874.85722210638	6406.47223573443	0.00206335099103223	0.226830929475082	0.996039488974513	0.996613918556825	0.996779978626819	0.998045551699512	4051	50682	3100	2690	2048	1499	1035	466	4	2	0	0	0	0	51512	51922	52564	53113	53577	54146	117	119	121	121	121	121
E4_GOITREMULTINOD	60_70	UKBB	M13_SPONDYLOSIS	1.84511503033544	0.543571650489395	-14.6607597750317	-14.6448740567309	-14.6535018283271	-14.7089395531903	0.725830340232234	1.01007315115464	2270.57740923564	2605.28407490929	2704.43957124695	4518.61418190422	0.0110196582153736	0.590472959845818	0.99484822118519	0.995514939241866	0.995676832351203	0.997402740181718	2947	49632	2220	1971	1535	1172	821	365	3	1	0	0	0	0	50245	50494	50930	51293	51644	52100	111	113	114	114	114	114
E4_GOITREMULTINOD	60_70	UKBB	M13_SPONTRUPTSYNOTEND	-12.0756682337245	-11.9472531053484	-11.9746110284552	-12.0144142809663	-12.0596628463044	-12.07187876399	3844.86379462641	2998.4625979895	4457.24537126392	5167.97125075636	4737.81105180614	6284.44982793165	0.997494066391021	0.996820869608221	0.997856446084467	0.998145092810724	0.997969060332337	0.998467334448378	113	48123	82	65	38	33	25	16	0	0	0	0	0	0	48040	48057	48084	48089	48097	48106	114	114	114	114	114	114
E4_GOITREMULTINOD	60_70	UKBB	M13_SYNOTEND	-14.3549812521144	1.40815297315131	0.849820441663671	-14.3556890684037	-14.3626709991701	-14.4015402351334	2630.58077879352	0.723749073942911	1.0115899190191	2187.99479737041	2220.48936488945	3544.95487944689	0.995645995302971	0.0516983598512308	0.400861325818176	0.994765023892543	0.994839122531014	0.996758566642329	2857	48955	1932	1828	1646	1353	1030	471	3	3	1	0	0	0	49761	49865	50047	50340	50663	51222	116	116	118	119	119	119
E4_GOITREMULTINOD	60_70	UKBB	M13_SYSTCONNECT	-14.2627272436278	-14.2838303832985	-14.2616448533527	-14.3154772903112	-14.3795330037167	-14.3770464825131	3599.38598970211	2840.20135156191	3536.13744328233	4506.54594931057	5060.68531206472	8579.09826748803	0.996838355176624	0.995987326855018	0.99678204946107	0.997465447100873	0.997732877816092	0.998662887672874	823	64050	686	557	370	227	147	61	0	0	0	0	0	0	64027	64156	64343	64486	64566	64652	160	160	160	160	160	160
E4_GOITREMULTINOD	60_70	UKBB	M13_TENDOSYNOVITISNAS	-14.0255819845601	-14.025304619048	-14.0481957305498	-14.0741175166957	-14.092538725803	-14.2077317247219	5238.57988165243	3861.33761152988	4177.81742610588	4718.22767110656	5021.43015012249	8031.94738844827	0.997863775640574	0.997101898218842	0.99731706386025	0.997619974023465	0.997760756602169	0.99858862075072	552	48316	380	344	316	244	166	70	0	0	0	0	0	0	48374	48410	48438	48510	48588	48684	114	114	114	114	114	114
E4_GOITREMULTINOD	60_70	UKBB	M13_TOEDEFORMOTH	-13.5902471443408	2.28074975611985	-13.6266354787887	-13.6195604793808	-13.587062071942	-13.4232466848153	3918.76132116508	1.0153664531708	3329.65096735889	3879.43998403868	4312.7319409402	7336.49773583231	0.997232945374918	0.0246890798486372	0.99673465722955	0.997198870261219	0.99748630583374	0.998540148760938	398	38413	316	288	222	159	95	42	1	1	0	0	0	0	38428	38456	38522	38585	38649	38702	66	66	67	67	67	67
E4_GOITREMULTINOD	60_70	UKBB	M13_TRIGGERFINGER	-14.0477926379348	-14.0427674870823	-14.0733002322938	-14.1341946087111	-14.120946976139	-14.2091685051668	5211.2061435409	3616.54283826161	3896.06968360503	4429.59403343195	4563.24373788141	7431.35908553449	0.997849153732255	0.996901881239967	0.997117904588963	0.997454069958652	0.997530952050428	0.998474401635887	552	48296	387	374	333	247	188	82	0	0	0	0	0	0	48345	48358	48399	48485	48544	48650	116	116	116	116	116	116
E4_GOITREMULTINOD	60_70	UKBB	M13_TROCHANTERICBURSITIS	-12.3987023430065	-12.389746548719	-12.4554533359507	-12.5056326888988	-12.430455815011	-12.514415380492	3045.0524155551	2355.80031179868	2656.72086102407	3111.77092832441	3528.0165607963	7318.59658735182	0.996751219851767	0.995803743695061	0.996259306856714	0.99679345793235	0.997188775027802	0.998635660015623	195	48193	157	133	102	80	46	16	0	0	0	0	0	0	48117	48141	48172	48194	48228	48258	114	114	114	114	114	114
E4_GOITREMULTINOD	60_70	UKBB	M13_VALGUS	-12.1562930991562	-12.0715118854704	-12.1032647261709	-12.2132858769161	-12.2464927968902	-11.9665332057549	3846.0697144315	3015.52900856526	3462.06414422564	4694.56215433078	4742.44130400815	7695.78427288484	0.997478126203854	0.996805984221283	0.997210626959216	0.997924240658654	0.997939610415712	0.998759332654728	119	38329	100	77	61	34	24	8	0	0	0	0	0	0	38281	38304	38320	38347	38357	38373	67	67	67	67	67	67
E4_GOITREMULTINOD	60_70	UKBB	M13_VARUS	-12.8663142486482	-12.8724404867447	-13.0132967455672	-13.0781776920702	-13.1462468626669	-13.1473052385818	5872.37113998081	4438.75759784465	5167.52664008101	6528.64473880076	8602.31630558833	17014.1878664957	0.998251843244354	0.997686130206117	0.997990702650008	0.998401679138234	0.99878065593629	0.999383453920669	144	38391	122	99	78	50	24	8	0	0	0	0	0	0	38347	38370	38391	38419	38445	38461	66	66	66	66	66	66
E4_GOITREMULTINOD	60_70	UKBB	M13_VERTEBCOLLAPSE	-12.0768191548852	-12.1348879560719	-12.0882212675449	-12.1623125566943	-11.8075969512034	-11.5143382431379	3944.41093484446	3484.69769938662	4082.00236716617	5967.4488326432	6599.10611249553	8368.79876537188	0.99755707692443	0.997221503552493	0.997637191223246	0.998373825236463	0.99857236811774	0.998902218816453	109	47590	89	63	37	21	13	10	0	0	0	0	0	0	47512	47538	47564	47580	47588	47591	98	98	98	98	98	98
E4_GOITREMULTINOD	60_70	UKBB	M13_WRISTFOOTDROP	-12.080513609672	-12.0997877712035	-11.986195968156	-11.9691591969198	-11.6516994147816	-11.7585316925681	4157.94660717349	3372.34376893172	4001.65811989244	4329.5184897361	4941.07637290704	8604.5468687996	0.997681826476979	0.997137239320949	0.997610094086331	0.997794213100835	0.998118486387906	0.998909652289865	113	38336	88	65	47	40	25	10	0	0	0	0	0	0	38293	38316	38334	38341	38356	38371	68	68	68	68	68	68
E4_GOITREMULTINOD	60_70	UKBB	MEMLOSS	-11.855498795876	-11.8236044270671	-11.8572969702257	-12.0187997055921	-11.9561063058073	-11.8431207933055	2761.24098062395	2207.39317553675	2700.40451238204	3177.78910182423	3462.68530855199	5919.88436032512	0.996574261191488	0.995726259182329	0.996496553112292	0.996982307020749	0.997245035911917	0.998403780149349	195	60775	157	122	86	63	42	12	0	0	0	0	0	0	60669	60704	60740	60763	60784	60814	144	144	144	144	144	144
E4_GOITREMULTINOD	60_70	UKBB	MIGRAINE_UNSPE	-13.33771463864	-13.3163600407662	-13.3750349996112	-13.3863296582348	-13.3868212901913	-13.3641005767819	2564.14561305282	1920.56836329291	2237.17667559335	2787.60463740001	2986.84610254027	4461.8084908891	0.99584972532647	0.994467870472267	0.99522984909055	0.996168500881663	0.996423952925844	0.997610163323362	800	64358	564	499	389	264	181	97	0	0	0	0	0	0	64431	64496	64606	64731	64814	64898	163	163	163	163	163	163
E4_GOITREMULTINOD	60_70	UKBB	MULTIMORB	2.25007115601355	1.37947769323445	0.696466270405358	-15.4927594044635	-15.4827294927005	-15.4790513751798	0.342769125920348	0.386497378619849	0.598001053408044	2258.40593820821	2400.99209393188	3913.87512421769	5.22453406916986e-11	0.00035810393929324	0.244157754505971	0.994526521397503	0.994854899673325	0.996844440990122	14614	43895	11262	9638	7284	5177	3470	1528	22	11	3	0	0	0	47144	48768	51122	53229	54936	56878	81	92	100	103	103	103
E4_GOITREMULTINOD	60_70	UKBB	MYELOPROF	-12.2577555243347	-12.1675963290839	-12.0333837365035	-12.0619077038894	4.271830370712	-12.0478306774319	3070.73642997643	2384.94877710591	3010.77330566969	3594.3329591994	1.00781649350767	4970.45165482588	0.996815015507784	0.995929348575276	0.996811043356375	0.997322453991712	2.24819237111095e-05	0.998066017065781	202	64473	151	124	90	56	44	19	0	0	0	1	1	0	64359	64386	64420	64454	64466	64491	165	165	165	164	164	165
E4_GOITREMULTINOD	60_70	UKBB	MYELOPROF_NONCML	-12.1509073313813	-12.0721349312717	-11.9742489230099	-12.0131842732164	4.35283964694275	-11.977849807592	3068.25239672392	2382.62153406422	2997.8645344891	3602.47332311192	1.00727389600206	5037.96476598379	0.99684022213155	0.995957339960479	0.996813050480239	0.997339295635763	1.55037966931191e-05	0.998103017215593	181	64448	137	114	82	50	39	16	0	0	0	1	1	0	64327	64350	64382	64414	64425	64448	165	165	165	164	164	165
E4_GOITREMULTINOD	60_70	UKBB	N14_ABNORMALBLEED	4.37851776857475	-12.5337703707886	-12.5316030010328	-12.5326985173359	-12.5331365530673	-12.532753569839	1.01910283603564	3673.60547754779	3985.77661322364	3850.75516564859	3061.53390986643	3209.74192434662	1.73560168550388e-05	0.997277747290354	0.99749139074927	0.997403203120283	0.996733673865004	0.996884589040352	181	22816	78	63	65	67	65	71	1	0	0	0	0	0	22828	22843	22841	22839	22841	22835	90	91	91	91	91	91
E4_GOITREMULTINOD	60_70	UKBB	N14_ACUTERENFAIL	1.77286957222834	1.38941659814159	-12.9589391610405	-12.9695743976766	-12.9569304226837	-12.8557559099378	1.00999746197842	1.00854531038768	1733.98736494663	2397.24209370606	3195.24953453165	6355.68742140968	0.0792044473473	0.168313166970234	0.994037072334094	0.995683300941184	0.996764538639173	0.998386106571424	2328	59223	2088	1261	726	375	185	51	2	1	0	0	0	0	59324	60151	60686	61037	61227	61361	137	138	139	139	139	139
E4_GOITREMULTINOD	60_70	UKBB	N14_BENIGNMAMDYSP	-13.2235013470935	3.23869707195603	-13.2214627491081	-13.2172305385808	-13.2157752665619	-13.2271608317166	3626.2777013168	0.723506068426085	2904.70752525143	3042.72000328599	3108.60410058919	4500.31957596454	0.997090458853302	7.59148976916692e-06	0.996368252403994	0.996534090877065	0.996607920809773	0.997654892716459	306	28477	191	172	151	127	105	64	2	2	0	0	0	0	28471	28490	28511	28535	28557	28598	119	119	121	121	121	121
E4_GOITREMULTINOD	60_70	UKBB	N14_BREAST	-14.5160105238214	1.11607447821177	-14.5132993643973	1.34601089725671	-14.5125613215903	-14.5137398506974	3457.28802267608	1.01239514112433	2601.82481287126	1.0110026646774	2639.0912460221	3690.0773340651	0.996649956099774	0.270283487190241	0.995549324697172	0.18306980707267	0.995612394882392	0.996861784174039	1238	28713	752	719	654	579	498	303	2	2	1	1	0	0	29077	29110	29175	29250	29331	29526	120	120	121	121	122	122
E4_GOITREMULTINOD	60_70	UKBB	N14_BREASTDISOTH	-14.5490191933353	-14.5448549715669	-14.5425274416411	1.78623163959839	-14.5402945857909	-14.5425256941591	4321.77297078235	3110.06485448864	3253.74275029616	1.01118056686459	3393.89404907211	5220.89322530664	0.997313969072099	0.996268543113934	0.996433885411422	0.0773151233122966	0.996581672585708	0.997777537057103	756	28584	482	470	429	369	317	163	1	1	1	1	0	0	28739	28751	28792	28852	28904	29058	118	118	118	118	119	119
E4_GOITREMULTINOD	60_70	UKBB	N14_CALCUKIDUR	2.66806155772367	-13.4910912493158	-13.3969592162279	-13.2936283175074	-13.2166942556135	-13.3935897246053	1.00998908372085	2378.35628673008	2701.45906250807	3151.73094798536	3261.3806722891	4913.15075719292	0.00824975026673597	0.995474069318413	0.996043181532875	0.996634627283646	0.996766594124623	0.997824914042527	959	62652	682	627	484	376	257	121	1	0	0	0	0	0	62773	62828	62971	63079	63198	63334	155	156	156	156	156	156
E4_GOITREMULTINOD	60_70	UKBB	N14_CALCULOWER	-11.4047563881869	3.93797489513485	-11.5360182394965	-11.4462399440195	-11.3575047817677	-11.436176746844	2894.35706569358	1.01345177910626	2719.34961556405	3251.420183561	3984.05360566762	5921.84536432834	0.99685607017794	0.000102033245472161	0.99661522623411	0.997191147636684	0.997725440885708	0.998459138557698	214	62375	176	146	104	65	34	17	1	1	0	0	0	0	62255	62285	62327	62366	62397	62414	157	157	158	158	158	158
E4_GOITREMULTINOD	60_70	UKBB	N14_CHRONEPHROPATH	-11.884982089374	-11.8854618371731	-11.88883089926	-11.7998288996724	-11.7855180189331	-11.8619655333653	2767.01876003939	2061.20577232727	2362.76498626497	2724.38081741214	2880.02034074491	5157.4152208273	0.996572912806594	0.995399210465612	0.995985265293972	0.996544215917624	0.996734933954954	0.998164880970366	180	63945	151	131	97	73	44	21	0	0	0	0	0	0	63810	63830	63864	63888	63917	63940	164	164	164	164	164	164
E4_GOITREMULTINOD	60_70	UKBB	N14_CHRONEPHROPATH_ADVERSE	-11.8859648314787	-11.886484780092	-11.8898640122002	-11.8006728974829	-11.7863352346657	-11.8629766240221	2777.59561685145	2069.15179993113	2371.91680318734	2734.96197374995	2891.24496758956	5177.7538109005	0.996585680497146	0.995416483930467	0.996000408116086	0.996557339521575	0.996747384268435	0.99817193363028	180	64485	151	131	97	73	44	21	0	0	0	0	0	0	64350	64370	64404	64428	64457	64480	164	164	164	164	164	164
E4_GOITREMULTINOD	60_70	UKBB	N14_CHRONKIDNEYDIS	1.26057362642886	-14.2151146359781	1.16059280639362	1.5579017378873	-14.2679605413618	-14.2322067477692	1.00985497146799	1802.77709652413	1.00900029050405	1.00910417999423	3111.48970890306	5223.9861579298	0.211931485696053	0.993708649289405	0.250044908083754	0.122625575833349	0.996341255604711	0.99782624922055	2665	58762	2259	1814	1220	785	490	194	2	1	1	1	0	0	59047	59492	60086	60521	60816	61112	119	120	120	120	121	121
E4_GOITREMULTINOD	60_70	UKBB	N14_CYSTITIS	-14.5328402176898	1.15489180649815	1.28753009729801	-14.6536941803417	-14.6512256573187	-14.7148783875712	3567.20130067023	1.01081823122599	1.01069132659617	3066.36145860156	3006.05987130372	4963.1924824279	0.996749413397037	0.253233104159127	0.202695205475227	0.996187040568824	0.99611120837006	0.997634434465155	1419	52921	1024	938	780	664	497	252	1	2	1	0	0	0	53195	53281	53439	53555	53722	53967	120	119	120	121	121	121
E4_GOITREMULTINOD	60_70	UKBB	N14_CYSTKID	-12.5666050059544	2.66974933576705	-12.5601800117978	-12.545573281793	-12.5514307491837	-12.5497994080867	2513.11396948143	1.00872494160208	2582.70460777507	3131.55658327851	3629.87736196749	6095.61192282678	0.996010265171785	0.00812916630568321	0.996119752069371	0.996803540927269	0.997241071293699	0.998357296323705	544	63773	471	363	224	144	81	26	1	1	0	0	0	0	63690	63798	63937	64017	64080	64135	155	155	156	156	156	156
E4_GOITREMULTINOD	60_70	UKBB	N14_DIALYSIS	-11.8400960506251	-11.8854883008521	4.63502368818461	-11.7683705869424	-11.6518829651014	-11.1761404653536	3646.4968485764	2962.34765582459	1.00980048085253	5183.98211804314	6138.95942430095	13253.2056621689	0.997409290716614	0.99679874772588	4.43162991165382e-06	0.998188691064475	0.998485598079804	0.99932716136027	130	55006	110	83	45	31	20	5	0	0	1	0	0	0	54915	54942	54980	54994	55005	55020	111	111	110	111	111	111
E4_GOITREMULTINOD	60_70	UKBB	N14_DYSPLACERVUT	4.72021375912437	-12.5766688192569	3.9423131334221	-12.5749704589023	-12.5759390356415	-12.5773252607718	1.03114519342314	4093.8981324201	1.01540853773001	4082.56254965956	3529.64505220919	4224.53746909792	4.70246103737017e-06	0.997548860824364	0.000103392420427141	0.997542386970305	0.997157185434838	0.997624535492898	110	22764	49	49	53	54	48	39	2	1	1	0	0	0	22733	22733	22729	22728	22734	22743	90	91	91	92	92	92
E4_GOITREMULTINOD	60_70	UKBB	N14_ENDOMETRIOSIS	3.76285013149128	-13.6252396450738	-13.6390599951219	-13.6558797170163	-13.6578812231412	-13.6575807094875	1.02270008062118	4239.69639784908	4644.77981033293	5775.98724595168	5317.08635563758	6937.51530714479	0.000233848368734905	0.997435818837823	0.997657073058516	0.998113602926089	0.99795049396443	0.998429240835556	216	22811	124	114	98	74	67	49	1	0	0	0	0	0	22812	22822	22838	22862	22869	22887	90	91	91	91	91	91
E4_GOITREMULTINOD	60_70	UKBB	N14_ENDOMETRIOSIS_UTERUS	4.2412910796314	-12.5398728232877	-12.5399652112876	-12.5397671123292	-12.5397196826752	-12.5393795456718	1.02068246895209	2887.01312966731	3200.21151307392	4021.11159250721	3610.98188640079	4648.19181587418	3.24792499073721e-05	0.996534363021582	0.996873513207008	0.997511814798459	0.997229222151515	0.997847557587419	148	22800	86	80	65	51	45	35	1	0	0	0	0	0	22771	22777	22792	22806	22812	22822	90	91	91	91	91	91
E4_GOITREMULTINOD	60_70	UKBB	N14_FEMALEGENINF	3.24517383190065	1.93362745901646	2.12687595974541	-13.2233349161419	-13.2214666223006	-13.2220154551741	0.724529909133696	1.00971792533908	1.00966714973437	2512.47404094295	2428.10405170957	3003.23638452323	7.49914155156295e-06	0.0554902766818443	0.0351599024687305	0.995800694498231	0.995655395430332	0.996487253561326	586	31722	369	336	266	211	183	129	4	2	1	0	0	0	31805	31838	31908	31963	31991	32045	130	132	133	134	134	134
E4_GOITREMULTINOD	60_70	UKBB	N14_FEMALEGENNONINF	2.11514286342851	0.0978575622000102	0.238032540562774	-15.7856606409527	-15.7730355575044	-15.7846171102066	0.53487100171783	1.01358049309736	1.01426653783885	3259.09619419595	3090.01617146078	4082.05402063149	7.66975782204877e-05	0.923086612797296	0.814453691498805	0.996135405367059	0.995927203549327	0.996914722137185	3802	24105	2316	2120	1897	1664	1370	929	6	2	1	0	0	0	25490	25686	25909	26142	26436	26877	95	99	100	101	101	101
E4_GOITREMULTINOD	60_70	UKBB	N14_FEMALE_GENITAL_DYSPLASIA_ALL	3.91224372766949	-12.2180039508729	3.33302653727304	-12.215414794589	-12.2165139385899	-12.2163617528281	1.02237440687986	2346.62485472659	1.0111118532562	2473.66870716158	2417.43516425643	2935.99189378619	0.000129912057885253	0.995845730240519	0.000979333598864596	0.996059920543118	0.995967905772674	0.996680093590628	174	31672	94	92	87	82	64	47	2	1	1	0	0	0	31618	31620	31625	31630	31648	31665	132	133	133	134	134	134
E4_GOITREMULTINOD	60_70	UKBB	N14_FEMGENPAIN	-13.0074588627494	-13.007211950149	-13.0074313866075	-13.0065694663896	-13.0066304740655	-13.0079430649616	5940.41438963558	4161.02699070445	4257.38767693654	4264.46468936595	4165.51632404615	5220.62679468122	0.99825290937168	0.997505847302785	0.997562258051135	0.997566464812702	0.997508646714448	0.998011957834109	154	22800	76	75	71	70	56	51	0	0	0	0	0	0	22788	22789	22793	22794	22808	22813	90	90	90	90	90	90
E4_GOITREMULTINOD	60_70	UKBB	N14_FEMGENPROL	1.28704920083896	-15.1603879897527	-15.1578093019161	-15.1566270082635	-15.1477117585541	-15.1509219528947	1.01553331557335	2629.15789233424	2893.83524089923	3247.38039143642	3265.03472039368	4923.76804818086	0.205025575641498	0.995399221737214	0.995820727267517	0.99627601533558	0.996298329720115	0.997544834055373	1962	23521	1409	1301	1102	852	635	324	1	0	0	0	0	0	23979	24087	24286	24536	24753	25064	94	95	95	95	95	95
E4_GOITREMULTINOD	60_70	UKBB	N14_GENITOURINARY	1.52316190515124	1.27156348995688	0.223264334691508	-15.3224136429564	-0.244580977786544	-15.4842505311313	0.482978605340166	0.413021163370092	0.726469100114813	1882.78340085402	1.01305833122183	2863.95238808711	0.00161223551450529	0.00207913977945306	0.758593684398931	0.993506750523318	0.809223160402554	0.995686176803927	13966	39597	10270	8789	6929	5313	3902	2090	14	10	3	1	1	0	43206	44687	46547	48163	49574	51386	73	77	84	86	86	87
E4_GOITREMULTINOD	60_70	UKBB	N14_GENITOUROTH	-12.2207998719532	-12.2871523226822	-12.2795124938404	-12.3307200336966	-12.452218649248	-12.5608524128419	2912.54922888112	2093.41598996121	2415.65343940048	2940.85088260423	2783.93603386062	5592.36973848985	0.996652156526542	0.995316901709084	0.995944123822485	0.996654552473515	0.996431168044788	0.998207897143295	206	64449	159	135	98	75	61	26	0	0	0	0	0	0	64331	64355	64392	64415	64429	64464	165	165	165	165	165	165
E4_GOITREMULTINOD	60_70	UKBB	N14_GLOMEINOTH	-10.6717420684454	-10.7425774814102	-10.6910680686867	-10.6710642138154	-10.5464989852513	-10.1636690396327	2241.01230007623	1859.90590452227	2359.6275479535	3016.94093212617	3480.14901705236	12937.4731536519	0.996200473307709	0.995391546939324	0.996384934150893	0.997177850073352	0.997582035772154	0.999373182562207	116	63989	93	72	45	28	15	4	0	0	0	0	0	0	63849	63870	63897	63914	63927	63938	163	163	163	163	163	163
E4_GOITREMULTINOD	60_70	UKBB	N14_GLOMERULAR	-12.8240808925518	-12.8813332221727	-12.8595733856684	-12.8491764734764	-12.8714606009889	-13.0344710059034	2966.93806140848	2342.39488038405	2672.68409593801	3213.43310507502	3440.71830916493	6186.87897331018	0.996551291574475	0.995612283315552	0.996161007022945	0.996809601484662	0.997015182641536	0.998319023933524	454	64171	366	293	222	152	97	42	0	0	0	0	0	0	64095	64168	64239	64309	64364	64419	164	164	164	164	164	164
E4_GOITREMULTINOD	60_70	UKBB	N14_GLOMER_NEPHRITIS	-12.8563891387261	-12.898462530293	-12.8719603320101	-12.8558596148153	-12.9022015720441	-13.047091347693	3286.06475751759	2540.2285327135	2850.11001206237	3366.83488177535	3569.9210896839	6245.86253274529	0.996878366986327	0.995948616530069	0.996396523832829	0.996953379854676	0.997116338214478	0.99833328621559	367	64246	295	242	190	136	89	40	0	0	0	0	0	0	64154	64207	64259	64313	64360	64409	164	164	164	164	164	164
E4_GOITREMULTINOD	60_70	UKBB	N14_HYDROCELE	-14.0155533516225	-14.0141953173991	-14.0146783351317	-14.0146727174392	-14.0140317165909	-14.0147802532222	13199.5630740342	9926.1772155953	11618.1173887078	13708.6753583369	14125.1713683098	23167.8175556995	0.999152790780552	0.998873513325602	0.99903752971482	0.999184305649828	0.999208393483142	0.999517340117246	305	21519	229	213	159	118	80	37	0	0	0	0	0	0	21583	21599	21653	21694	21732	21775	12	12	12	12	12	12
E4_GOITREMULTINOD	60_70	UKBB	N14_HYDRONEPHR	-13.8059848806238	-13.7985505659479	-13.7581624398246	-13.7450623717652	-13.681567898109	-13.8816492772887	4416.69699292961	3569.59871041766	4449.85239360572	5515.18816917305	6601.56794652716	11214.4558294105	0.99750592710759	0.996915725286702	0.997533084935133	0.998011498182043	0.998346407388762	0.999012350578859	739	54689	608	417	271	183	102	43	0	0	0	0	0	0	54712	54903	55049	55137	55218	55277	108	108	108	108	108	108
E4_GOITREMULTINOD	60_70	UKBB	N14_HYPERTROPHYBREAST_BOTH	-12.1870315954474	-12.1847746421732	-12.7047997695422	-12.6172604719223	-12.9769051700011	-13.1126316476023	6571.03275619769	4750.23806202608	5222.7815290387	6064.85103530853	6518.71676535226	8858.59620457628	0.998520196270786	0.997953358805262	0.998059089102153	0.998340089474617	0.998411640539682	0.998818959315796	132	28466	90	83	71	57	38	24	0	0	0	0	0	0	28390	28397	28409	28423	28442	28456	118	118	118	118	118	118
E4_GOITREMULTINOD	60_70	UKBB	N14_KIDUROTH	2.56353140818333	2.80892754127128	-12.9726805838294	-12.9572333401099	-12.9489514867981	-12.9539852520075	1.01017769327236	0.719248928207798	2285.58105401773	2783.51455844874	3121.44788273834	5698.5698761498	0.0111582493384413	9.40843787029598e-05	0.995471328414949	0.99628586850225	0.996690081262038	0.998186250909175	917	64160	770	598	393	251	155	50	3	2	0	0	0	0	64146	64318	64523	64665	64761	64866	158	159	161	161	161	161
E4_GOITREMULTINOD	60_70	UKBB	N14_LUMPNASBREAST	-14.0273462825246	-14.0231647629894	-14.0234404958688	-14.021605920667	-14.0195102835309	-14.0227449187208	4732.37567904146	3402.34452361138	3435.38221523976	3546.76243210845	3238.42034544741	4309.74200790051	0.997634975032037	0.996711433865237	0.996742995426518	0.996845688440069	0.996545872779848	0.997403902157366	458	28525	254	242	233	227	198	137	0	0	0	0	0	0	28610	28622	28631	28637	28666	28727	119	119	119	119	119	119
E4_GOITREMULTINOD	60_70	UKBB	N14_MALEGEN	-16.6470706154593	2.427251792932	-16.6288435756724	-16.6260120080668	-16.4960330024831	-16.4819968557967	10322.7344348182	0.69444085695444	9002.97320083618	10531.3409337699	10551.9729956129	16778.6740409099	0.998713283292007	0.000473599031858944	0.998526276851765	0.998740366220982	0.998752657470648	0.999216223601733	5242	24678	4086	3562	2705	1968	1326	601	2	3	0	0	0	0	25815	26339	27196	27933	28575	29300	17	16	19	19	19	19
E4_GOITREMULTINOD	60_70	UKBB	N14_MENORRHAGIA	-13.0098124968447	-13.0047031166693	-13.007594505877	-13.010649928559	-13.0105386877109	-13.0088857841408	18630.0880847699	11122.567072974	9592.94400065647	7749.52914657536	4384.64966326362	3149.90635615675	0.999442819183717	0.999067099402291	0.998918105260663	0.998660435797987	0.997632446487123	0.996704803749494	176	22762	10	12	26	41	70	135	0	0	0	0	0	0	22838	22836	22822	22807	22778	22713	90	90	90	90	90	90
E4_GOITREMULTINOD	60_70	UKBB	N14_MENSIRREG	-12.0071154735636	-12.005325771504	-12.013164620189	-12.013534628031	-12.0104922455881	-12.0092417886235	9982.0673152694	6577.60089400896	4938.90630575902	3436.66248137373	2256.49899975904	2027.7405151077	0.999040249935882	0.998543715418963	0.998059264838819	0.997210842109104	0.995753181772537	0.995274576543123	137	32187	9	8	17	40	63	98	0	0	0	0	0	0	32180	32181	32172	32149	32126	32091	135	135	135	135	135	135
E4_GOITREMULTINOD	60_70	UKBB	N14_MESNRUIRREG	-13.0119304850714	-13.0058452154682	-13.0118434346335	-13.020015069099	-13.0173924409007	-13.0142803184105	15504.2968585767	9169.76057029542	8957.91949447179	6572.45759988198	3323.61013082102	2467.79986028209	0.99933037806769	0.998868328181659	0.998841031632439	0.998419394563978	0.996874979468983	0.995792266069935	287	22764	12	14	36	68	122	222	0	0	0	0	0	0	22949	22947	22925	22893	22839	22739	90	90	90	90	90	90
E4_GOITREMULTINOD	60_70	UKBB	N14_NEUROMUSCDYSBLADD	-12.9710279282483	-13.0294355366651	-13.0298650499815	-13.0415390816059	-13.0526972947382	-13.3432129074222	3443.13650550412	2498.64212526665	2740.64022258807	3129.11204927371	3036.84971254084	4774.97632961781	0.996994206176361	0.995839364817021	0.996206620299302	0.996674579755176	0.996570619369303	0.997770391101492	417	52405	289	265	214	169	139	84	0	0	0	0	0	0	52415	52439	52490	52535	52565	52620	118	118	118	118	118	118
E4_GOITREMULTINOD	60_70	UKBB	N14_OBSTRUREFLUROPATH	-13.8064381936873	-13.7968701420579	-13.7680663902234	-13.7514180137309	-13.6917190038255	-13.8296521208427	4066.55177535358	3236.18329455061	4007.96811194248	4927.0821984218	5762.71782454299	10379.7235411537	0.997291090014387	0.996598376753011	0.99725913338309	0.997773118158819	0.998104297094073	0.998936921335141	856	54802	709	502	329	223	129	49	0	0	0	0	0	0	54841	55048	55221	55327	55421	55501	108	108	108	108	108	108
E4_GOITREMULTINOD	60_70	UKBB	N14_ORHCEPINDIDYMITIS	-14.0121898749152	-14.0112551585202	-14.0105910146307	-14.0111658072942	-14.0119274245364	-14.0130530299941	14354.6908462671	10550.4264781363	12028.00558968	14140.7522986851	14929.801140759	20499.1240973354	0.999221152979993	0.998940387774321	0.999070599722707	0.999209427418631	0.99925116893303	0.999454571925197	252	21474	162	146	122	90	78	52	0	0	0	0	0	0	21551	21567	21591	21623	21635	21661	13	13	13	13	13	13
E4_GOITREMULTINOD	60_70	UKBB	N14_OTHBLADD	-14.7415707684754	1.19941671072255	-14.764087500718	-14.7827986979004	-14.8037059577254	-14.6809636320437	3881.24647739685	1.00975095330643	3404.03818813082	4069.84718339528	4414.56358648668	7969.5581233797	0.996969519068984	0.234898739466423	0.996539404117468	0.997101871303987	0.997324395479265	0.998530193592492	2108	53940	1695	1457	1058	739	479	207	1	1	0	0	0	0	54230	54468	54867	55186	55446	55718	122	122	123	123	123	123
E4_GOITREMULTINOD	60_70	UKBB	N14_OTHDISMALEGEN	-15.247228968971	3.26283744240003	-15.2447992608848	-15.2432700452364	-15.2439800534682	-15.2442721765548	13983.5189159777	1.08640835201343	11030.8498249277	12327.2196051664	12506.7353529949	18123.3428137971	0.999130009674114	0.00267047019343581	0.998897311967451	0.999013373078822	0.99902748935074	0.99932886730108	899	21664	617	558	475	399	318	163	1	1	0	0	0	0	21932	21991	22074	22150	22231	22386	13	13	14	14	14	14
E4_GOITREMULTINOD	60_70	UKBB	N14_OTHETNASKIDUR	3.6761271093269	3.13763292446231	-11.9930957385163	-12.0001813132709	-11.9243058571451	-12.0205453334379	1.01169152130199	1.00971118289249	2225.24802265938	2802.49886257752	2889.33018338154	6069.86357514405	0.000279446066063113	0.00188705168155984	0.995699778405535	0.996583502578537	0.996707128666563	0.998419898380553	347	63295	281	219	159	102	67	21	2	1	0	0	0	0	63207	63269	63329	63386	63421	63467	152	153	154	154	154	154
E4_GOITREMULTINOD	60_70	UKBB	N14_OTHFEMPELINF	3.19039054499997	2.55591311924638	-13.1787584838307	-13.1803640940747	-13.1806793649374	-13.1819140956996	1.01177565977123	1.00927458956137	2964.99110264329	3915.59113894201	3872.91515384624	4955.63848021916	0.00161458572362955	0.0113276306488921	0.996453583522574	0.997314226949796	0.997284567348614	0.997877643137643	288	31598	195	173	131	82	70	47	2	1	0	0	0	0	31559	31581	31623	31672	31684	31707	130	131	132	132	132	132
E4_GOITREMULTINOD	60_70	UKBB	N14_OTHNONINFCERVIX	-14.012062891001	-14.0112999646806	-14.0109148859142	-14.0107580837615	-14.0099725130171	-14.0107252356887	6826.41526736067	4758.89922148846	4987.59524068329	5354.51409931826	5212.63276074962	8731.51567577366	0.998362244258935	0.997650846709108	0.997758623659749	0.997912237301784	0.997855531394536	0.99871970263021	246	22849	152	144	132	123	82	49	0	0	0	0	0	0	22853	22861	22873	22882	22923	22956	90	90	90	90	90	90
E4_GOITREMULTINOD	60_70	UKBB	N14_OTHNONINFUTER	-14.0306196840161	-14.0285417258109	-14.0279654909928	-14.0288288227351	-14.0287750810429	-14.0292808175329	4305.34587447764	3068.78015613412	3322.43015223385	3572.65262733951	3289.55977443839	4073.54983139284	0.997399791948111	0.996352583991201	0.996631181600017	0.99686693380914	0.996597323081922	0.997252095862703	658	22972	386	352	312	283	251	170	0	0	0	0	0	0	23154	23188	23228	23257	23289	23370	90	90	90	90	90	90
E4_GOITREMULTINOD	60_70	UKBB	N14_OTHNONINFVAG	-13.008776964501	-13.0084986327434	-13.008056749511	-13.0081624642019	-13.0074240986874	-13.0073812270904	4823.47311432221	3242.79504762235	3585.84275527681	4039.93179605957	3583.99412927255	5364.21834639695	0.997848129456498	0.996799288197878	0.997105588395499	0.997430898692329	0.997104236305653	0.998065258008378	167	22837	115	108	90	75	62	39	0	0	0	0	0	0	22798	22805	22823	22838	22851	22874	91	91	91	91	91	91
E4_GOITREMULTINOD	60_70	UKBB	N14_OTHNONINFVULV	-14.015317187976	-14.0149429766069	-14.0139132501892	-14.0138059236648	-14.0129495714672	-14.0148682194622	5542.10691772313	4000.96532881851	4152.45314802915	4743.44533011078	4688.58413719597	7707.64896770846	0.997982248728534	0.997205103560184	0.997307263105758	0.997642771795418	0.997615335644654	0.998549202116108	327	22915	226	201	178	150	100	52	0	0	0	0	0	0	22925	22950	22973	23001	23051	23099	91	91	91	91	91	91
E4_GOITREMULTINOD	60_70	UKBB	N14_OTHPENIS	-13.7246898552083	4.09972844760637	-13.7143458264966	-13.7172320267889	-13.7125696007221	-13.7067939139203	10043.5235467549	1.10556525913654	8257.81021002247	9548.49242675687	10942.1371182757	18017.4268621292	0.998909674012501	0.000208684582069783	0.998674895706248	0.998853770480473	0.999000099835041	0.999393007765714	458	21627	341	303	244	167	115	47	1	1	0	0	0	0	21731	21769	21828	21905	21957	22025	12	12	13	13	13	13
E4_GOITREMULTINOD	60_70	UKBB	N14_OVARYCYST	-14.0176123408681	-14.0164021450871	-14.0162785648191	-14.0167289718539	-14.0163387177439	-14.0177291723588	5029.66334580569	3618.93749301878	4111.54713752042	4720.87819757881	4594.92564225359	6127.45111396051	0.997776308031307	0.996909744108247	0.997280014011303	0.997631009583422	0.997566140610502	0.99817468638748	414	22982	278	240	203	156	118	74	0	0	0	0	0	0	23028	23066	23103	23150	23188	23232	90	90	90	90	90	90
E4_GOITREMULTINOD	60_70	UKBB	N14_PHIMOSIS	-14.0202762308302	-14.0192115579519	-14.0188858547156	-14.0195551940713	-14.0195038910316	-14.0195385123939	10452.6936775294	7946.62750585271	9480.12394835077	10731.2116191121	11886.1310183165	17149.1300381398	0.998929791790176	0.998592395749484	0.998820115795168	0.998957621575853	0.999058907974856	0.999347723642087	429	21616	308	270	207	163	102	60	0	0	0	0	0	0	21724	21762	21825	21869	21930	21972	13	13	13	13	13	13
E4_GOITREMULTINOD	60_70	UKBB	N14_POLYPFEMGEN	-14.5444351085448	1.37274786516821	-14.5397773713219	-14.5393558223734	-14.5356435574516	-14.534562319303	4014.94210677726	1.01724809626309	2923.30540784429	3119.25017583392	2771.06175971225	3770.09403398998	0.99710960842562	0.177185394717758	0.996031541548937	0.996280937765913	0.995814704472332	0.996923982786343	1230	23056	671	646	628	580	523	329	1	1	0	0	0	0	23523	23548	23566	23614	23671	23865	91	91	92	92	92	92
E4_GOITREMULTINOD	60_70	UKBB	N14_POSTMENATRVAG	-14.0129171372286	-14.012547520198	-14.0118425015687	-14.011542010429	-14.0108951820448	-14.0110327268928	5526.28714696379	4255.98931932643	4548.35786100335	5121.50864603096	5080.03483771688	8592.8988886414	0.997976819163232	0.997373025568058	0.997542010664354	0.997817131655961	0.997799412182554	0.998699020914248	269	22905	208	172	147	120	84	34	0	0	0	0	0	0	22875	22911	22936	22963	22999	23049	91	91	91	91	91	91
E4_GOITREMULTINOD	60_70	UKBB	N14_POSTMENBLEED	2.30169113979874	1.60256026360857	-14.2032495771517	1.69737164634218	-14.201820065133	-14.2007140773038	1.01716589643685	1.01685892035112	2795.08880872488	1.01739290052252	2419.41807659165	3188.68351464309	0.0236451017185872	0.115027932468677	0.995945565398582	0.0952454485312871	0.995316498623154	0.996446654862773	1099	23016	570	545	547	534	473	307	2	1	1	1	0	0	23451	23476	23474	23487	23548	23714	92	93	93	93	94	94
E4_GOITREMULTINOD	60_70	UKBB	N14_PROSTAOTH	-14.0169402540436	-14.0159430121937	-14.016447319585	-14.0158513524238	-14.0160921276781	-14.0161980592351	11472.2414230462	9334.67775490828	10453.3859537211	12750.3964317452	16530.5465658056	20609.050849749	0.999025134058518	0.998801983247185	0.998930154917076	0.999122926945189	0.99932348140293	0.999457359426592	369	21610	300	260	171	127	76	37	0	0	0	0	0	0	21667	21707	21796	21840	21891	21930	12	12	12	12	12	12
E4_GOITREMULTINOD	60_70	UKBB	N14_PROSTATITIS	-15.0306031494224	-15.0296114067767	-15.0283062808937	-15.0283623673711	-15.0271574002546	-15.027984684403	16488.264008724	11582.6914469871	13641.3468582683	14698.0561800186	16622.3137540025	31446.1176227699	0.999272653292964	0.998964671416311	0.999120992138415	0.999184184896908	0.999278684338013	0.99961869389897	567	21601	456	415	323	235	158	55	0	0	0	0	0	0	21700	21741	21833	21921	21998	22101	12	12	12	12	12	12
E4_GOITREMULTINOD	60_70	UKBB	N14_PROSTHYPERPLA	-15.4973481380665	2.53826138392033	1.74746442912019	-15.4841339388859	-15.3966055803174	-15.3527720384772	6099.07068423272	0.679470304703321	1.06202535438414	6860.92636328192	7130.53297243429	11926.6377957365	0.997972628594196	0.000187232969725135	0.0998858144415074	0.998199289678202	0.998277168847989	0.998972909498742	3783	24368	3130	2684	1928	1286	803	320	2	4	1	0	0	0	25000	25446	26202	26844	27327	27810	19	17	20	21	21	21
E4_GOITREMULTINOD	60_70	UKBB	N14_PYELONEPHR	-12.1663983477801	-12.0979534485762	-12.1349118150668	-12.1408481084796	-12.2382055799574	-12.2904823056308	4116.21337750939	3054.2381545061	3309.07714903965	3849.92522204548	3583.02283243029	5965.28578683826	0.997641675399805	0.996839557184485	0.997074037066334	0.997483852634439	0.997274743490491	0.998356092316626	119	54000	84	72	63	50	40	18	0	0	0	0	0	0	53929	53941	53950	53963	53973	53995	106	106	106	106	106	106
E4_GOITREMULTINOD	60_70	UKBB	N14_RECURANDPERHEAMATUR	-11.8246913046779	-11.8894994524002	-11.878928284502	-11.9511944972702	-12.0045252602958	-12.2617181886292	3617.22818704933	3083.11409355355	3109.87496532806	3718.64380434926	3710.96777263048	5974.99305867001	0.997391726112743	0.996923102989912	0.996952292122761	0.997435716444281	0.997418945879694	0.99836260416229	124	63941	92	69	64	43	35	16	0	0	0	0	0	0	63810	63833	63838	63859	63867	63886	163	163	163	163	163	163
E4_GOITREMULTINOD	60_70	UKBB	N14_RECURANDPERHEAMATUR_ADVERSE	-11.8230247731118	-11.8912717990913	-11.876853010322	-11.95695342637	-12.0061778580745	-12.2628095065973	3541.93257713374	3024.34267705851	3088.11917072339	3670.88046283978	3671.96335904258	5876.07811460403	0.9973366541557	0.996862843022845	0.996931357320653	0.997401099883273	0.997391170351765	0.998334892919306	124	64541	92	69	64	43	35	16	0	0	0	0	0	0	64408	64431	64436	64457	64465	64484	165	165	165	165	165	165
E4_GOITREMULTINOD	60_70	UKBB	N14_RENALCOLNAS	-12.8046134833695	-12.7628974152163	-12.7552772704132	-12.6918241596092	-12.6119094539773	-12.6317265097053	4584.65449146835	3141.54190545415	3108.35061325528	3123.31171461644	2902.00471065833	4268.7899534612	0.997771568142789	0.99675850550691	0.996725848687454	0.996757741909498	0.996532460432488	0.997638992557655	281	62220	158	162	162	160	137	69	0	0	0	0	0	0	62188	62184	62184	62186	62209	62277	155	155	155	155	155	155
E4_GOITREMULTINOD	60_70	UKBB	N14_RENALTUB	0.709476661231163	0.926879479056011	0.644680212646221	1.05253025998622	1.34853969236343	-12.0072302504572	1.00927321992848	0.718651546918549	1.00821810753069	1.00813525522892	1.00763822572237	1370.56891020353	0.482081938193001	0.197138127392625	0.522546264479844	0.296468385052791	0.18079301732766	0.99301001137973	5134	60814	4357	3204	2103	1346	816	307	4	4	2	2	1	0	61451	62604	63705	64462	64992	65501	136	136	138	138	139	140
E4_GOITREMULTINOD	60_70	UKBB	N14_RENFAIL	0.846883093686085	1.07554850907487	0.806678124698814	1.2410798698595	-13.0495692831671	-12.9884260154718	1.00911079642946	0.718420613751699	1.00805063749346	1.00799536919263	1489.3754024358	2526.34441465502	0.401336341477848	0.134366874661041	0.423574239578206	0.21823472807493	0.993009205992789	0.995897938985071	4417	61409	3822	2745	1769	1085	643	240	4	3	1	1	0	0	61861	62938	63914	64598	65040	65443	139	140	142	142	143	143
E4_GOITREMULTINOD	60_70	UKBB	N14_RENFAILNAS	-11.8522151249947	3.35812688219143	-11.8979736829897	-11.9909650161366	-11.9336445355656	-11.6357880131937	2648.12822962241	1.01123284952566	2461.75913079353	2831.1436570067	3712.81883560238	6242.03620706595	0.996428923727586	0.000897519362069954	0.996143744353712	0.996620666977509	0.997435464870204	0.998512663188144	305	55191	265	182	127	94	48	14	1	1	0	0	0	0	55120	55203	55258	55291	55337	55371	110	110	111	111	111	111
E4_GOITREMULTINOD	60_70	UKBB	N14_TUBULOINTNEPHRNAS	-12.7889886985103	-12.8398769689756	-12.8623926135355	-12.8571047819245	3.88221937711847	-12.7535341087201	3620.83336116616	2895.11454174752	3257.34929824475	3972.44539697034	1.01137229043793	7716.13667784841	0.997181832358406	0.996461381453498	0.996849377554698	0.997417593832834	0.000123754906711091	0.9986812256246	290	54146	205	175	135	106	69	23	0	1	1	1	1	0	54124	54154	54194	54223	54260	54306	107	106	106	106	106	107
E4_GOITREMULTINOD	60_70	UKBB	N14_URETHRALSTRICT	-13.889652608477	-13.9202174582277	-13.8678779859213	-13.9068074825139	3.09285380171791	-13.9543934271091	4484.10433285027	3354.13513193882	3750.5695405013	4539.72662478634	1.00949254954224	7559.62602622801	0.997528531714103	0.996688656159444	0.997049797263153	0.997555797839167	0.00218566287756477	0.998527177308869	672	52731	525	467	371	251	163	77	0	1	1	1	1	0	52758	52816	52912	53032	53120	53206	120	119	119	119	119	120
E4_GOITREMULTINOD	60_70	UKBB	N14_URETHRAOTH	-14.6229240971521	1.7580062956949	-14.7210780074857	-14.7413963493621	1.00923377112069	-14.7659560482863	2365.8970934016	0.517846448575192	2156.28373514288	2533.95788501744	1.00832573142242	3961.43861990554	0.995068538222096	0.000686684961150614	0.994552836703474	0.995358302410208	0.316874894481751	0.997025953900733	3792	56070	2961	2363	1765	1246	856	437	4	5	1	1	1	0	56767	57365	57963	58482	58872	59291	130	129	133	133	133	134
E4_GOITREMULTINOD	60_70	UKBB	N14_URINOTH	-15.0415998392208	0.955275554840234	0.0831342685031181	-15.1599172009053	0.364594324015849	-15.2120090475618	2296.75893686306	0.592347258473046	1.00868092022983	2318.94901737848	1.00807648338025	3751.72666980464	0.994774647744373	0.106810753305047	0.934313688661423	0.994783939780779	0.717596199808342	0.996764851235466	6271	57137	4796	4060	3131	2312	1639	831	3	5	2	1	1	0	58477	59213	60142	60961	61634	62442	132	130	133	134	134	135
E4_GOITREMULTINOD	60_70	UKBB	N14_UROLITHIASIS	2.44598960804553	1.83393955596492	-13.2859177652845	-13.221325181544	-13.1830597903	-13.3240147476881	1.01058178758172	1.00858587563293	2175.07856441661	2473.37579533541	2533.96721531414	3926.23425026017	0.0155043943085714	0.0690140735570934	0.995126354093432	0.995734962306303	0.995848994273673	0.997292315085586	1201	62820	846	769	616	486	347	160	2	1	0	0	0	0	63016	63093	63246	63376	63515	63702	157	158	159	159	159	159
E4_GOITREMULTINOD	60_70	UKBB	N14_UTER_POLYP	-14.0125463255567	-14.0123133896569	-14.0110612691637	-14.0112847195411	-14.0111345116939	-14.0111177192966	8131.55695830622	5175.02690976595	5169.43547198787	5911.97992387574	4874.49199070204	6017.1816573565	0.998625061732382	0.997839587107785	0.997837443596987	0.998109029896368	0.997706581007086	0.998142112862449	239	22807	124	125	124	113	97	77	0	0	0	0	0	0	22832	22831	22832	22843	22859	22879	90	90	90	90	90	90
E4_GOITREMULTINOD	60_70	UKBB	NAFLD	-12.6404747026329	1.88253929306008	2.2367079281835	-12.658190203636	-12.6280202676211	-12.6187077652381	1785.67647639767	1.00849462772379	1.00873483977938	2199.29603060964	2370.02552394955	3928.53147987378	0.994351969402572	0.0619459361977458	0.0265998787304663	0.995407749284698	0.995748714674732	0.997437145446906	974	64396	758	635	409	269	168	71	1	2	1	0	0	0	64447	64570	64796	64936	65037	65134	164	163	164	165	165	165
E4_GOITREMULTINOD	60_70	UKBB	NEURODEGOTH	-12.9142669695702	-12.8856414542377	-12.9055951276959	-12.9707548570611	-12.878569959541	-12.8464164527717	3207.60090186511	2747.30557432185	3674.9896338867	4743.27142252299	5072.9137989488	8812.92240101639	0.996787609585338	0.996257709090393	0.997198045447306	0.997818140430443	0.997974418350964	0.998836940432129	517	45015	429	287	170	105	65	32	0	0	0	0	0	0	45020	45162	45279	45344	45384	45417	83	83	83	83	83	83
E4_GOITREMULTINOD	60_70	UKBB	NEURODIS	1.09777568624343	0.91748395392834	1.15112867184176	0.303467477432451	1.00920320224867	-13.9931198263789	0.744452379276382	0.618397834606008	0.618335925360278	1.0242757705516	0.739836647639966	1912.67586080995	0.140317871753145	0.137902652965064	0.0626516202611943	0.767019947102983	0.172539484319954	0.994162735621492	9727	25489	7061	5939	4665	3660	2733	1420	7	6	6	3	2	0	28102	29224	30498	31503	32430	33743	46	47	47	50	51	53
E4_GOITREMULTINOD	60_70	UKBB	NEURO_COMORBIDITIES	2.48080630324036	0.886678566808304	1.1152879606951	1.40017973782894	1.14559747392645	-15.1022591471424	0.417962968248876	0.574346016137884	0.57400857861209	0.574107132655321	0.641582451474433	3017.25080982637	2.93006420968104e-09	0.122635446636797	0.0520184122164633	0.014732764956162	0.074167115772599	0.996006361468739	19772	20224	14201	12657	10219	7841	5760	2834	23	12	10	6	3	0	25747	27291	29729	32107	34188	37114	25	36	38	42	45	48
E4_GOITREMULTINOD	60_70	UKBB	OFFICIAL_TILASTOKESKUS	-13.6294870183989	-13.663172327915	-13.6796559609934	-13.6763377144604	-13.6627675134204	-13.6500784879634	2735.38361763978	2037.74802208901	2266.74023834797	2658.95747758647	2850.60848404916	5125.63557035889	0.996024428823831	0.994650195976451	0.995184838628495	0.995896101878867	0.99617580962797	0.997875156386707	1677	63578	1248	1077	876	630	444	179	0	0	0	0	0	0	63843	64014	64215	64461	64647	64912	164	164	164	164	164	164
E4_GOITREMULTINOD	60_70	UKBB	OTHER_CHRONIC_CYSTIT	-11.9628410286116	-11.9871679063927	-12.0219239323453	-12.0384597303991	-12.0758607298209	-12.411447914005	3065.23404967327	2345.26450332406	2780.08169193675	3435.59536484464	3682.56449776018	6667.4562060341	0.996886064236915	0.995921852506345	0.996549713762056	0.997204187199416	0.997383582671097	0.998514741358237	149	64533	120	105	73	51	30	15	0	0	0	0	0	0	64397	64412	64444	64466	64487	64502	165	165	165	165	165	165
E4_GOITREMULTINOD	60_70	UKBB	OTHER_CYSTIT	-11.2317281204655	3.59866656305699	-11.3362894744526	-11.369627444511	-11.2665381969764	-11.5706712034919	2108.1054054614	1.00896446350151	1942.02515856212	2150.57070119038	2149.34626537799	4308.44210670477	0.995748988623832	0.000361514482129739	0.995342491346761	0.995781767167139	0.995817632617324	0.997857218784588	170	64556	134	107	83	68	46	13	1	1	0	0	0	0	64427	64454	64478	64493	64515	64548	164	164	165	165	165	165
E4_GOITREMULTINOD	60_70	UKBB	OTHER_ILD_CVD_COMORB	-14.0312481670805	2.7040638642353	-14.0265456087438	-13.9697961904534	-13.924691213477	-13.9788942791275	3704.84742388905	0.734667460298827	3797.67341018102	4688.86387732633	5254.20887742152	9103.76375766099	0.996978204973831	0.000232627640375072	0.997053053928369	0.997622821114145	0.997885450809669	0.998774843038948	1241	28066	1072	693	443	282	177	73	2	2	0	0	0	0	28182	28561	28811	28972	29077	29181	51	51	53	53	53	53
E4_GOITREMULTINOD	60_70	UKBB	OTHER_SYSTCON_FG	-14.256503735682	-14.2873732884995	-14.2605448149642	-14.327895236692	-14.4135557769746	-14.3953798343299	4488.4710152196	3582.24699984107	4485.85367422359	5682.1828808409	6426.16769196179	12190.2135625124	0.9974657238385	0.996817739162296	0.997463526410371	0.997988098144075	0.998210388441555	0.999057781179282	600	45248	505	405	266	168	108	38	0	0	0	0	0	0	45255	45355	45494	45592	45652	45722	88	88	88	88	88	88
E4_GOITREMULTINOD	60_70	UKBB	PAIN	1.86710068749683	0.0671473614864293	-0.340527770121433	1.58193994029366	1.12541813574936	0.755299242628013	0.406352337138935	0.72020022122565	1.00940461810627	0.467833774184306	0.592347114364689	1.00893285678484	4.33200470312406e-06	0.925717427801446	0.735849246968992	0.000721136527874558	0.0574422881206909	0.454091097954106	10728	55449	7876	6772	5216	3844	2687	1431	13	7	10	9	4	1	58159	59263	60819	62191	63348	64604	129	135	132	133	138	141
E4_GOITREMULTINOD	60_70	UKBB	PANCREATITIS	-13.0004198160615	-12.965564657304	-13.032262155677	-12.9924822942918	-12.8639363647522	-13.0958823122563	3161.29847618305	2480.84933170225	3003.7515398481	3591.56724491314	3864.67494087479	5836.51338563602	0.996718815038629	0.995830066487109	0.996538259571148	0.997113661609978	0.9973441706171	0.998209719939124	425	63237	333	266	182	133	81	47	0	0	0	0	0	0	63170	63237	63321	63370	63422	63456	159	159	159	159	159	159
E4_GOITREMULTINOD	60_70	UKBB	PDSTRICT	-12.0447973148079	-12.055345515988	-12.0436084624934	-12.0260946814805	4.32691866283642	-12.0308289205287	2342.65802491516	1906.700910603	2306.99927061345	3354.3618154557	1.00726278441812	5587.10664481315	0.995897687425299	0.994955312643256	0.995834690663661	0.997139421670992	1.74127428656452e-05	0.998281900482423	288	64338	252	194	132	61	45	17	0	0	1	1	1	0	64209	64267	64329	64400	64416	64444	165	165	164	164	164	165
E4_GOITREMULTINOD	60_70	UKBB	PDSTRICT_EXMORE	-13.5313681163181	-13.5401079430704	-13.550340602197	-13.5563631452857	5.34018720676117	-13.5066001833667	8445.5351280672	6750.05249414184	8402.83433591261	13118.1630542332	1.08332935073385	20278.2671278035	0.998721636352971	0.998399503434422	0.998713338566243	0.999175462990942	8.2473382453268e-07	0.99946855878313	288	16570	252	194	132	61	45	17	0	0	1	1	1	0	16592	16650	16712	16783	16799	16827	14	14	13	13	13	14
E4_GOITREMULTINOD	60_70	UKBB	PNEUMOBACTKNOWN	-12.843159207299	-12.849827278435	-12.9406176783213	-12.9660798867497	-12.9095822229486	-13.0632009065888	4066.31375150682	3094.68173388671	3839.58824863473	4471.17620043884	5688.20033504012	7999.84832512592	0.997479943252708	0.996687010098268	0.997310883658087	0.997686197100739	0.998189172867884	0.998697110087295	271	55562	222	158	101	73	43	23	0	0	0	0	0	0	55469	55533	55590	55618	55648	55668	142	142	142	142	142	142
E4_GOITREMULTINOD	60_70	UKBB	PNEUMONIA	1.21436389296773	1.46605639310651	1.24021536179504	-12.4464121136688	1.92809382772023	-12.440418493528	1.00910332173278	0.718060399094144	1.0077661762841	1194.19730731361	1.00711744627316	2255.15850246555	0.22881813524073	0.0411823387691598	0.218450856645837	0.991684271758533	0.0555604215710135	0.995598549950158	3267	60892	2817	1887	1112	722	432	167	3	3	1	0	1	0	61186	62116	62891	63281	63571	63836	153	153	155	156	155	156
E4_GOITREMULTINOD	60_70	UKBB	POLLENALLERG	-14.0349826561174	-14.0039684151431	-14.0085446081941	-13.9821829472188	-13.930618806193	-13.7682207804926	5299.25963507274	4140.79437387963	5309.50106262807	6795.96779456834	8062.10530336407	13949.8999270033	0.997886821244479	0.997301597741929	0.997894870278253	0.99835841481795	0.998621325358742	0.999212506966757	559	29061	429	364	239	157	80	29	0	0	0	0	0	0	29141	29206	29331	29413	29490	29541	50	50	50	50	50	50
E4_GOITREMULTINOD	60_70	UKBB	PRIM_KNEEARTHROSIS	4.03004127837216	-12.5769171443342	-12.5163722240087	-12.4747375631285	-12.5452463068252	-12.3638002974585	1.01446790045837	2884.78037565767	3304.02725616202	4349.83389268088	4471.23463305646	5955.4946116561	7.11023532191208e-05	0.996521434939357	0.996977447371059	0.997711777713035	0.997761324102191	0.998343566919738	186	44490	147	130	96	59	45	25	1	0	0	0	0	0	44442	44459	44493	44530	44544	44564	86	87	87	87	87	87
E4_GOITREMULTINOD	60_70	UKBB	PSOR_ARTHR_OTH	-12.093313245591	-12.0544292786122	-12.1519465640717	-12.0991919864899	-12.1497783253905	-12.2640771206586	3108.79717223424	2288.63848801963	2568.07183353403	3081.70268204839	3357.78051436935	6530.33836985196	0.996896213211218	0.995797502056142	0.996224476964754	0.99686740264105	0.997112944295281	0.998501561254436	177	64561	131	119	101	67	41	17	0	0	0	0	0	0	64444	64456	64474	64508	64534	64558	163	163	163	163	163	163
E4_GOITREMULTINOD	60_70	UKBB	PSOR_ENTE_ARTHR	-13.0650773483017	-13.0682085483607	-13.1431310388903	-13.0966337813219	-13.0996229421327	-13.1963538649733	5726.04838886352	4007.67253883008	4404.16453291909	5221.12929202228	6058.09316724749	11310.4965549899	0.998179474962688	0.99739826463884	0.997618915984439	0.997998595638995	0.998274708152503	0.999069080250569	182	44513	136	124	108	72	43	17	0	0	0	0	0	0	44473	44485	44501	44537	44566	44592	86	86	86	86	86	86
E4_GOITREMULTINOD	60_70	UKBB	PULMONARYDG	1.02110325644826	-0.0204128904904388	0.605971328833478	-0.27500651317572	0.815743126502406	-14.0513617776787	0.602702252219173	0.725333645153219	0.599385293069786	1.0129280587672	0.597895767547545	1520.0227080499	0.0902256772206354	0.97754829024381	0.312022181101279	0.786009122566577	0.172455312835723	0.992624317461988	11605	35818	8486	7236	5692	4526	3447	1700	8	7	6	4	3	0	38843	40093	41637	42803	43882	45629	86	87	88	90	91	94
E4_GOITREMULTINOD	60_70	UKBB	PULM_ANXIETY	0.889371894165603	0.38249803656829	0.750352781010135	1.94454652181746	-13.761410464476	-13.7690365532654	1.01044181546253	1.00893951082431	1.00913628800139	0.719843809641973	2010.73479825742	3455.05583500366	0.378761153863287	0.704606932413737	0.457143068209729	0.00690596481498692	0.994539343906827	0.996820290864162	3375	56834	2605	2177	1579	993	613	259	5	4	3	2	0	0	57460	57888	58486	59072	59452	59806	139	140	141	142	144	144
E4_GOITREMULTINOD	60_70	UKBB	PULM_IMMUNECOMORB	1.71984953843053	1.52831650547103	-15.5728283571076	-15.5754399762129	-15.5939159512711	-15.6064124330713	0.740129951608519	0.613131620388863	3410.9855063857	4003.73315263558	4011.56016410636	5881.75977202871	0.0201408850010031	0.0126797272403517	0.996357276767649	0.996896053941355	0.996898435287968	0.997882929361042	4461	27744	3349	2882	2211	1604	1170	645	5	3	0	0	0	0	28809	29276	29947	30554	30988	31513	42	44	47	47	47	47
E4_GOITREMULTINOD	60_70	UKBB	PULM_INFECTIONS	0.748228141304072	0.0845220820196133	0.255671230179528	-0.25806143643846	0.816311579323072	-14.082580463638	0.72235754000135	0.720348225954844	0.720310078654669	1.00942061114689	0.592363091945596	1537.82567374153	0.300288867821019	0.906594565369441	0.722629995248849	0.798218767703548	0.168184922092458	0.992693504421181	9788	48588	6994	5971	4878	4044	3142	1600	6	5	4	3	3	0	51250	52273	53366	54200	55102	56644	126	127	128	129	129	132
E4_GOITREMULTINOD	60_70	UKBB	PULM_MEDICATIO_COMORB	1.38200064680435	0.675050813494602	-0.268299478816561	0.247336446953722	0.562261020972176	-13.1986333718355	0.469163539274317	0.51754296353169	1.00887386026724	1.00887778398824	1.00821914894022	1839.40301886849	0.00322256709019354	0.192118456855548	0.790285750939277	0.806332570234957	0.577064701444741	0.99427482976039	10462	56082	9104	7389	4853	2915	1628	539	10	5	2	2	1	0	57310	59025	61561	63499	64786	65875	120	125	128	128	129	130
E4_GOITREMULTINOD	60_70	UKBB	PULM_PNEUMONIA_SEPSIS	1.19253246122546	1.4271706344662	1.19903394817725	-13.4926896038085	1.90211122693366	-13.4970552939938	1.01093895077499	0.720378407590617	1.00943274862734	1972.9862166902	1.00879875210721	3740.14347387819	0.23814797774706	0.0475755513229034	0.234900608630415	0.994543537753208	0.0593595326176365	0.997120680333031	3269	47646	2817	1887	1114	724	433	167	3	3	1	0	1	0	47971	48901	49674	50064	50355	50621	124	124	126	127	126	127
E4_GOITREMULTINOD	60_70	UKBB	PULM_PSYCH_COMORB	1.57779330378414	0.344743538059486	0.617500007199997	1.59128037543878	-14.5027129917199	-14.5238716853004	0.741089350184327	1.02173934353997	1.02231348167962	0.73826174189471	2309.4534095802	3662.49642815841	0.0332526888536433	0.735808978799375	0.545828902903173	0.0311272616585807	0.99498954398258	0.996835944324973	5739	28475	4103	3493	2778	2090	1507	726	6	4	3	2	0	0	30060	30670	31385	32073	32656	33437	45	47	48	49	51	51
E4_GOITREMULTINOD	60_70	UKBB	Q17_CONGEN_MALFO_CARDIAC_SEPTA	-11.9311557468532	-12.0408275717048	-12.1221252560309	-12.183578238031	-12.0763167641359	-11.9313371293011	3718.37869330092	3008.15802155594	3414.25871351108	3715.93665135612	3611.56736823223	5551.02419000286	0.997439833483139	0.996806296512389	0.997167163628442	0.997383951217036	0.997332047900694	0.99828503317059	112	64381	82	69	53	43	32	17	0	0	0	0	0	0	64246	64259	64275	64285	64296	64311	165	165	165	165	165	165
E4_GOITREMULTINOD	60_70	UKBB	Q17_CONGEN_MALFO_CIRCULATO_SYSTEM	-12.8790424300596	-12.8556836501992	-12.9227827036873	-13.0221751706247	-12.9327490350205	-12.8996924677321	3737.09137518353	2863.6406198839	3426.21254054891	4077.71883699972	4191.00628667344	7198.36140036508	0.99725027628702	0.996418085084376	0.996990594064802	0.997451963886797	0.997537864727147	0.998570166267318	304	64484	232	198	149	100	67	33	0	0	0	0	0	0	64391	64425	64474	64523	64556	64590	165	165	165	165	165	165
E4_GOITREMULTINOD	60_70	UKBB	Q17_CONGEN_MALFO_DEFORMAT_CHROMOSOMAL_ABNORMALITI	2.20897279768785	1.62388369342785	1.91810719612708	-12.6499728532973	-12.6541536918842	-12.7369834877357	1.01045988894611	1.00877144900248	1.00835295255112	1673.83052345555	1763.35137330206	2876.1592565923	0.0288078242273817	0.107449445458747	0.0571426528701192	0.993970045465626	0.994274273774378	0.996466604122948	1197	63841	900	807	599	419	282	136	2	2	1	0	0	0	63978	64071	64279	64459	64596	64742	158	158	159	160	160	160
E4_GOITREMULTINOD	60_70	UKBB	Q17_CONGEN_MALFO_DEFORMAT_MUSCULOS_SYSTEM	-12.1714185336785	-12.1714254330948	-12.2255283463232	-12.3144114530711	-12.1375349657143	-12.2909266854146	3259.29095875963	2364.32345138901	2727.10006589809	3397.67557445509	3476.54838956507	6413.35527409204	0.997020405823775	0.995892546116642	0.996423113414787	0.99710818262449	0.997214383061413	0.998470888603845	165	64543	118	113	91	62	41	16	0	0	0	0	0	0	64425	64430	64452	64481	64502	64527	165	165	165	165	165	165
E4_GOITREMULTINOD	60_70	UKBB	Q17_CONGEN_MALFO_GENITAL_ORGANS	4.59582201346808	-10.9315954733576	-11.04882513967	-11.1524239806109	-11.2678192203139	-11.7019611148139	1.0105716978862	1832.14944699421	2057.83886662795	2378.24981305622	2573.79642603378	5318.95301418063	5.42238742411744e-06	0.99523941700452	0.995716066606985	0.996258461054598	0.996506953626726	0.998244615707696	108	64566	78	70	56	42	28	8	1	0	0	0	0	0	64433	64441	64455	64469	64483	64503	162	163	163	163	163	163
E4_GOITREMULTINOD	60_70	UKBB	Q17_CONGEN_MALFO_URINARY_SYSTEM	-11.9601480442451	-11.9219600943061	-11.8829621233992	-11.9135494953904	-12.026328629862	-12.1256352260157	2772.25382867157	2058.8478106613	2528.85708151179	2880.17625452532	2818.76021499895	4769.22378854266	0.99655775103707	0.995379797047179	0.996250797566529	0.996699642917575	0.99659581089092	0.997971400139227	207	64495	156	140	95	72	55	27	0	0	0	0	0	0	64383	64399	64444	64467	64484	64512	163	163	163	163	163	163
E4_GOITREMULTINOD	60_70	UKBB	Q17_LVOTO_BROAD	2.65046913993416	-12.4006939058647	-12.4066489382289	-12.4411859291943	-12.4696440314177	-12.4144553816932	1.00912175908635	1531.1282973439	2008.6514262426	2581.0291202467	2974.88703206836	4911.10655013423	0.00862652696859458	0.993537958863563	0.995071812576453	0.996154017925328	0.996655568023411	0.99798308352106	746	64139	653	484	298	174	98	47	1	0	0	0	0	0	64069	64238	64424	64548	64624	64675	162	163	163	163	163	163
E4_GOITREMULTINOD	60_70	UKBB	Q17_OTHER_CONGEN_MALFO	-11.2906613935219	4.12080332122028	-11.3682360534533	-11.6297547700141	-11.6865295285629	-11.7911247804561	3156.23019443215	1.00815177658791	2693.38393238471	3193.2768834347	3572.63497447689	4698.70689460688	0.997145764206478	4.36078483828831e-05	0.996632298503959	0.997094150741459	0.997390025872285	0.997997758371877	109	64565	76	69	50	36	25	17	1	1	0	0	0	0	64435	64442	64461	64475	64486	64494	162	162	163	163	163	163
E4_GOITREMULTINOD	60_70	UKBB	Q17_OTHER_CONGEN_MALFO_DIGES_SYSTEM1	-11.9487356648413	-12.0165170251549	-11.9490153075764	-11.9952988379527	-11.9746488649559	-11.9952413409131	2570.40862136196	1942.14399969114	2270.01252652847	2967.73388326616	3307.66226889261	4778.13254849969	0.996290987630169	0.995063325769052	0.995800071280881	0.996775035073331	0.997111444336478	0.997996956401105	213	64512	177	153	109	68	43	20	0	0	0	0	0	0	64383	64407	64451	64492	64517	64540	165	165	165	165	165	165
E4_GOITREMULTINOD	60_70	UKBB	Q17_VACTREL	-12.8992047879192	-12.8911447779718	-12.9579984324556	-13.0251774513896	-13.0589618419396	-13.1057104178975	2851.72329140118	2128.60823730552	2561.00649950402	3031.20759214597	3101.43454293844	5108.16174954772	0.996390939723488	0.995167930699788	0.995962937705996	0.996571479949116	0.996640421359518	0.997952916716141	542	64309	404	362	261	185	130	66	0	0	0	0	0	0	64284	64326	64427	64503	64558	64622	163	163	163	163	163	163
E4_GOITREMULTINOD	60_70	UKBB	R18_ABDOMI_PELVIC_PAIN	2.18393421246401	0.897324454622088	1.17210382336428	2.17020197276138	1.91805499996256	-12.8687160409326	0.52767637667211	0.723984089454257	0.724003204440716	0.523091891013387	0.596180450878852	1359.61017673492	3.49163969110107e-05	0.215187905233577	0.105464311910539	3.34227289404194e-05	0.00129430728399769	0.992448132033816	5428	51214	3958	3442	2696	1973	1355	745	11	8	9	7	3	0	52564	53080	53826	54549	55167	55777	109	112	111	113	117	120
E4_GOITREMULTINOD	60_70	UKBB	R18_ABNORMALITI_BREAT	-14.5483272279435	-14.5598241613757	2.04364175560507	1.68733815799167	-14.5803291309799	-14.4391506478479	3039.74547674064	2386.23306026541	0.720444265865009	1.00954477191301	3541.78952356523	5669.93319374708	0.996181311410981	0.995131662947162	0.00455908402566064	0.0946456236766559	0.996715393004187	0.997968095473646	2259	51309	1766	1403	964	664	473	210	2	2	3	1	0	0	51680	52043	52482	52782	52973	53236	120	120	119	121	122	122
E4_GOITREMULTINOD	60_70	UKBB	R18_ABNORMALITI_GAIT_MOBIL	-12.8175154101654	1.97649457246558	-12.8182396682008	-12.866777014225	-12.8557617788271	-12.7440910406814	1884.17693728069	1.00762912441708	2304.98425262826	3413.03769203278	4180.06325221621	6644.15949612136	0.994572261992161	0.0498172502191864	0.995562909897955	0.996992070016213	0.997546114244796	0.99846958712328	1034	61380	914	561	305	148	69	25	1	1	0	0	0	0	61356	61709	61965	62122	62201	62245	143	143	144	144	144	144
E4_GOITREMULTINOD	60_70	UKBB	R18_ABNORMALITI_HEART_BEAT	1.44407076518198	1.63075629973585	1.29936152353722	1.70125155416069	-13.5094139489371	-13.5530558633339	1.01143001290354	0.721140038145387	1.01013345225981	1.01019080163634	2058.82252467967	3396.7563663685	0.153363383691235	0.0237370539787204	0.198329104850769	0.0921644053903709	0.994764543647349	0.9968164495283	2472	51752	1943	1567	1083	725	515	227	5	4	2	1	0	0	52156	52532	53016	53374	53584	53872	120	121	123	124	125	125
E4_GOITREMULTINOD	60_70	UKBB	R18_ABNORMAL_BLOOD_P_READI_WO_DIAGNOSIS	-13.5368573200524	2.14757125133527	-13.5414686304441	-13.5318326319518	-13.5184733080578	-13.4084156569895	3210.31644131902	1.01016128689618	3140.17573785912	3989.25150372304	4275.11149059054	7667.70761141699	0.996635591024173	0.0335058679988701	0.996559270510403	0.997293522451183	0.997476986696941	0.998604750868541	716	50054	583	453	312	198	122	48	1	1	0	0	0	0	50076	50206	50347	50461	50537	50611	110	110	111	111	111	111
E4_GOITREMULTINOD	60_70	UKBB	R18_ABNORMAL_FINDI_DIAGNOST_IMAGI_CENTRAL_NERVOUS_SYSTEM	-10.926772946744	-11.1022582576782	-11.001432824263	-11.2102039924025	-11.360462722763	-11.3832913447984	2728.63018978385	2472.8886812324	2861.51798091703	3473.8530939264	3175.95124409198	5105.6975186133	0.996804887607977	0.996417836855138	0.996932449199551	0.997425212603103	0.997145951627222	0.998221096166106	100	60025	77	49	32	22	21	12	0	0	0	0	0	0	59918	59946	59963	59973	59974	59983	130	130	130	130	130	130
E4_GOITREMULTINOD	60_70	UKBB	R18_ABNORMAL_FINDI_DIAGNOST_IMAGI_FUNCTION_STUDI_WO_DIAGNOSIS	1.87594146068137	1.41389959187409	-13.53781057403	-13.5342437233783	1.72056359203931	-13.5720339998608	0.720619516786115	0.718574528617592	1524.23923276697	1875.60796785891	1.00722946587524	3822.64065184881	0.00923488115055459	0.0491088960423426	0.992913534961798	0.99424257596452	0.0875966201473632	0.997167169341124	3106	62930	2559	1923	1284	843	517	199	4	2	0	1	1	0	63322	63958	64597	65038	65364	65682	151	153	155	154	154	155
E4_GOITREMULTINOD	60_70	UKBB	R18_ABNORMAL_FINDI_DIAGNOST_IMAGI_LUNG	-13.1646683236025	2.97255926870322	-13.2032080276923	-13.1532897672018	3.36842551308269	-13.0410656322931	2653.40853998787	0.719788634911108	2890.1650035523	3527.7318672144	1.00793594155481	6895.90008654647	0.996041377589618	3.63131245072025e-05	0.996355018075682	0.997025062304163	0.000832057262558347	0.998491094912683	783	60819	674	461	268	175	103	41	2	2	0	1	1	0	60793	61006	61199	61292	61364	61426	133	133	135	134	134	135
E4_GOITREMULTINOD	60_70	UKBB	R18_ABNORMAL_FINDI_DIAGNOST_IMAGI_OTHER_BODY_STRUCTURES	-13.984585528243	-14.006953865089	-14.0192087148929	-14.0335689671017	-14.0715893281586	-14.1830277479412	3388.92987178742	2714.65554591543	3351.48775458862	4137.816838443	4693.22689781333	9669.7453973921	0.996707499524325	0.995883130491357	0.996662473985456	0.997293948238152	0.997607725496024	0.998829709124399	1074	60894	898	692	464	294	185	61	0	0	0	0	0	0	60939	61145	61373	61543	61652	61776	131	131	131	131	131	131
E4_GOITREMULTINOD	60_70	UKBB	R18_ABNORMAL_FINDI_EXAMI_BLOOD_WO_DIAGNOSIS	1.45458085998428	1.02140672149145	1.44065283140281	-12.5737746141224	-12.5500109274105	-12.6624740843767	1.00959066143762	1.00860719298479	1.00889401098027	1486.17411922803	1698.22253711431	2670.21903815038	0.149651652572614	0.311208112207311	0.153305500639002	0.993249579022901	0.994103617992348	0.996216357323816	2820	62871	2351	1895	1282	778	448	209	2	2	1	0	0	0	63179	63635	64248	64752	65082	65321	159	159	160	161	161	161
E4_GOITREMULTINOD	60_70	UKBB	R18_ABNORMAL_FINDI_EXAMI_OTHER_BODY_FLUIDS_SUBST_TISSU_WO_DIAGNOSIS	-12.1156551752154	-12.1835991044107	3.6282192958936	-12.1959574173637	-12.2503579750285	-12.4053313580398	3196.2113240229	2392.40552415407	1.00995402026646	2958.2167297022	3361.43362717403	5940.64063858566	0.996975521929571	0.995936699065685	0.000327571102502632	0.996710539000164	0.997092207986153	0.998333847177303	163	64377	122	98	77	60	38	26	1	1	1	0	0	0	64253	64277	64298	64315	64337	64349	164	164	164	165	165	165
E4_GOITREMULTINOD	60_70	UKBB	R18_ABNORMAL_FINDI_EXAMI_URINE_WO_DIAGNOSIS	4.31509112000591	-10.9439731978941	-10.9840051679213	-10.7725941656707	-10.7460790429435	-10.7066431512634	1.0093135404376	1624.67422875625	2134.73816416441	2263.42521730035	2725.7304236798	4302.65489270338	1.90903060627888e-05	0.994625407938247	0.995894611519174	0.996202545571731	0.996854381390089	0.998014561552025	142	64546	109	87	56	50	27	12	1	0	0	0	0	0	64414	64436	64467	64473	64496	64511	164	165	165	165	165	165
E4_GOITREMULTINOD	60_70	UKBB	R18_ABNORMAL_INVOLU_MOVEM	-12.9404969739133	-12.9060697200624	-12.8499770240714	-12.9317888489561	-12.8929154876893	-12.9188647870019	3837.84228715865	2945.16930553445	3591.06249489512	4403.98675137595	4813.36792575407	7366.36953546566	0.997309685388912	0.996503589524097	0.997144918416579	0.997657109246462	0.997862817455688	0.998600700464032	304	59144	241	195	133	87	57	28	0	0	0	0	0	0	59076	59122	59184	59230	59260	59289	131	131	131	131	131	131
E4_GOITREMULTINOD	60_70	UKBB	R18_ABNORMAL_RESULTS_FUNCTION_STUDI	2.76060890633666	-14.1620297688201	-14.1589018012924	-14.1225819362537	-14.1541370578644	-14.2043156451407	0.722806016996272	2622.95198565497	3160.80603832819	3940.04977496797	4397.29122399457	7772.70896689425	0.000133834006779295	0.995692025602201	0.996425870101939	0.997140095531561	0.997431748921509	0.998541898598016	1376	61238	1117	848	586	384	230	92	2	0	0	0	0	0	61354	61623	61885	62087	62241	62379	141	143	143	143	143	143
E4_GOITREMULTINOD	60_70	UKBB	R18_ABNORMAL_WEIGHT_LOSS	1.65002176645802	1.89152950775442	-13.5691718970542	-13.5814588423934	-13.5847422626465	-13.5848562829353	1.00895087841612	0.718032854727418	2031.16622097484	2589.74571655455	2822.25665731271	4508.23714515747	0.101968648482327	0.00843055769791068	0.99466978521096	0.995815656115498	0.996159451256619	0.997595705297602	1798	63626	1458	1107	737	460	289	131	3	2	0	0	0	0	63805	64156	64526	64803	64974	65132	158	159	161	161	161	161
E4_GOITREMULTINOD	60_70	UKBB	R18_ANOREXIA	-12.0964402263629	-12.0881032526317	-12.0967084400967	-12.1523100919885	-12.241261711111	-11.8242912317886	2331.13587950271	1932.92999445636	2539.34298284176	3317.08277014598	4012.27463523902	5985.57405030234	0.995859735303927	0.995010244491785	0.99619911903921	0.997076913787579	0.997565695407358	0.998423808109171	295	64497	253	170	92	58	33	18	0	0	0	0	0	0	64374	64457	64535	64569	64594	64609	165	165	165	165	165	165
E4_GOITREMULTINOD	60_70	UKBB	R18_ASCITES	-13.0578944199801	-13.1171394068269	-13.0966411076933	-13.1624778629324	-13.0848767711492	-12.6591090817478	3963.34435996782	3525.01771803423	4703.22805253506	5929.26429755184	6992.89396723972	15170.2840645542	0.997371241921161	0.997030954253814	0.997778208048374	0.998228763516703	0.998507025115455	0.999334191339157	497	48679	449	191	104	66	36	10	0	0	0	0	0	0	48628	48886	48973	49011	49041	49067	99	99	99	99	99	99
E4_GOITREMULTINOD	60_70	UKBB	R18_CARDIAC_MURMU_OTHER_CARDIAC_SOUNDS	3.23206681942447	-12.4453294758048	3.10585048130462	-12.3671469214672	-12.4238622852431	-12.5110890333098	1.011600703329	1994.82153677913	1.01051774138248	3042.98866648292	3287.97044115215	5119.68414003068	0.00139829608583919	0.995022175345898	0.00211546705605057	0.996757290444626	0.996985135818048	0.998050193220904	319	49781	247	207	148	90	61	23	2	1	1	0	0	0	49738	49778	49837	49895	49924	49962	113	114	114	115	115	115
E4_GOITREMULTINOD	60_70	UKBB	R18_CONVU_NOT_ELSEW_CLASSIFIED	-12.891426573551	-12.908537645597	-12.8738599180069	-12.8453196301762	-12.9320623764084	-12.9703357564683	3267.65154617246	2741.8260310507	3402.53495162879	4096.58140674628	4058.04267868969	6119.13426298013	0.996852221418849	0.996243567343543	0.996981124454421	0.997498141889814	0.997457327026383	0.998308776625179	474	48777	381	254	171	120	82	46	0	0	0	0	0	0	48774	48901	48984	49035	49073	49109	96	96	96	96	96	96
E4_GOITREMULTINOD	60_70	UKBB	R18_COUGH	-13.1853837422893	2.51512764476491	-13.2292443424581	-13.2048557536232	-13.2268499242362	-13.23661736865	2303.45463186833	0.721371432131628	2297.07416189588	2851.40157652286	3133.11181799444	4778.59023769141	0.995432791895002	0.00048921763990667	0.99540487127629	0.99630500559411	0.996631633785193	0.997789875548103	965	50189	763	611	397	258	177	82	2	2	0	0	0	0	50278	50430	50644	50783	50864	50959	111	111	113	113	113	113
E4_GOITREMULTINOD	60_70	UKBB	R18_CRAMP_SPASM	-13.0092393239069	-13.0277830715572	-12.9282047183812	-13.0445103008354	-12.7894674899978	-13.0835878690558	6907.38857498888	5294.46713077034	6117.97098124341	6736.83533747008	7062.46832624347	11050.1064215812	0.998497280852929	0.998036694491055	0.998313949625067	0.998455059928408	0.99855510671307	0.999055285992441	139	32541	101	81	58	51	33	19	0	0	0	0	0	0	32444	32464	32487	32494	32512	32526	135	135	135	135	135	135
E4_GOITREMULTINOD	60_70	UKBB	R18_DISTU_SKIN_SENSA	-13.1563884992356	2.25704860304238	2.55599066828646	-13.1924431843103	-13.2154386357529	-13.1578151435782	2923.88795656311	1.00919294117189	1.00920493508807	3038.05038236005	3013.29092469794	4138.81949359001	0.99640983375794	0.025319777077155	0.0113195031776623	0.996535273504169	0.996500716023576	0.997463431326499	714	62805	486	406	322	235	184	114	2	2	1	0	0	0	62878	62958	63042	63129	63180	63250	153	153	154	155	155	155
E4_GOITREMULTINOD	60_70	UKBB	R18_DIZZI_GIDDI	-14.0052308058851	-14.0498916181035	-13.9997590217296	-14.0338429861365	-14.0079064537237	-13.9409741526783	2812.86318606568	2191.6410380625	2578.59284726796	3292.32323805663	3372.03389247257	5608.35906953305	0.996027353439814	0.994885058901001	0.995668127011924	0.996598950975066	0.996685484043384	0.998016661122079	1392	60774	1088	921	660	426	299	124	0	0	0	0	0	0	60925	61092	61353	61587	61714	61889	153	153	153	153	153	153
E4_GOITREMULTINOD	60_70	UKBB	R18_DYSPHAGIA	-13.885380203597	1.20915446693066	2.18561489831883	-13.9261856357845	-13.8591911393013	-13.8737973359141	2509.8089457788	1.01185668207151	0.72318423188358	2743.3369902184	2925.13606708243	4673.82835076463	0.995585769989784	0.232092539468196	0.00250936074464922	0.995949662463435	0.996219665338826	0.997631562050057	1918	49981	1487	1206	891	601	405	180	3	3	2	0	0	0	50305	50586	50901	51191	51387	51612	104	104	105	107	107	107
E4_GOITREMULTINOD	60_70	UKBB	R18_DYSPNOEA	-14.0070214504742	-14.0209578520404	2.33005043601899	1.9835524407003	-14.0337143399668	-13.8903565468817	2604.28527468877	2060.63838558189	0.738683053179049	1.01906671148881	3216.89434616845	5437.04178530084	0.995708637458287	0.994571090417746	0.00160866830634876	0.0516018814775578	0.996519236480591	0.997961595769456	1787	32938	1446	1139	741	504	340	136	2	2	3	1	0	0	33147	33454	33852	34089	34253	34457	130	130	129	131	132	132
E4_GOITREMULTINOD	60_70	UKBB	R18_ELEVATED_BLOOD_GLUCOSE_LEVEL	-11.9321042269481	-11.9130027770551	-11.9357912160978	-11.9111596720932	-11.8021284460439	-12.0033353751544	2121.03897149108	1960.35284155321	2700.59646246152	3882.23081307938	4193.4079081946	5535.6654785531	0.995511449033839	0.995151310374508	0.996473611418671	0.997551996274601	0.997754398368573	0.998269897538785	318	60570	276	186	91	44	26	17	0	0	0	0	0	0	60459	60549	60644	60691	60709	60718	153	153	153	153	153	153
E4_GOITREMULTINOD	60_70	UKBB	R18_ENLARGED_LYMPH_NODES	3.54611383927817	2.5415491617329	-12.308239348229	-12.3345459624466	3.31507180013855	-12.3695186821251	0.725411757805964	1.01174076390505	1965.05791933275	2441.90899015142	1.01108221903758	4197.10466077036	1.01650983564022e-06	0.0120030138966999	0.995002442504648	0.995969750724771	0.00104273087361127	0.997648513799029	665	48910	549	378	244	159	109	51	2	1	0	0	1	0	48927	49098	49232	49317	49367	49425	97	98	99	99	98	99
E4_GOITREMULTINOD	60_70	UKBB	R18_FAECAL_INCONTINENCE	-13.2321345830317	-13.2883402074558	-13.3430456585003	-13.3799324040571	-13.3434892357833	-13.3538263452543	3194.26059587619	2592.20447217628	3094.3891666723	3504.50685229138	3469.47191363399	5821.30580075188	0.996694795124487	0.995909846168623	0.996559522232005	0.996953746702697	0.996931366482531	0.998169688573575	569	48877	441	339	253	192	138	56	0	0	0	0	0	0	48906	49008	49094	49155	49209	49291	99	99	99	99	99	99
E4_GOITREMULTINOD	60_70	UKBB	R18_FEVER_OTHER_UNKNO_ORIGIN	-13.1338223046696	1.87609885079479	-13.2142723241239	-13.1987275978902	2.85898001767054	-13.1047773566897	2220.87629998594	1.01165194829481	2287.41356476386	2773.83432173609	1.01056642575035	5170.22765750384	0.995281496335668	0.0636690288572279	0.995390686936715	0.996203442595483	0.00466810533276639	0.997977634831106	1142	49240	922	687	443	293	196	77	1	1	1	1	1	0	49360	49595	49839	49989	50086	50205	99	99	99	99	99	100
E4_GOITREMULTINOD	60_70	UKBB	R18_FLATU_RELATED_CONDI	-13.2558793597983	2.66545323009518	-13.2676135881535	-13.3613076947642	-13.3670206369101	-13.2929110580266	3746.28074396099	1.01269199536519	3367.67618458191	3824.13409103873	4478.65525250179	6577.93702780809	0.997176762732596	0.00848720464917253	0.996856587131327	0.997212242254707	0.997618632613006	0.998387609787443	490	48511	362	295	238	168	108	48	1	1	0	0	0	0	48540	48607	48664	48734	48794	48854	98	98	99	99	99	99
E4_GOITREMULTINOD	60_70	UKBB	R18_GANGRENE_NOT_ELSEW_CLASSIFIED	-12.8364858842214	-12.9434869721179	-12.9583147273838	-12.9147459773847	-12.7262313356375	-12.8581099235867	4559.68807614755	3635.1089087365	4340.63354671652	5173.75900421132	6663.76390626933	12322.6765463219	0.997753789250004	0.997158988394939	0.9976180380615	0.998008321278121	0.998476227929079	0.999167446659103	223	49593	185	140	92	62	30	12	0	0	0	0	0	0	49521	49566	49614	49644	49676	49694	110	110	110	110	110	110
E4_GOITREMULTINOD	60_70	UKBB	R18_GENERAL_SYMPTOMS_SIGNS	2.04239265682486	1.15790665237954	0.155992788298422	0.536331168544692	1.99409731036082	1.46569537465243	0.433303465641474	0.518257016527632	1.00929727805323	1.00929884969727	0.516932343244467	1.00851840712632	2.43451454733156e-06	0.0254677812473366	0.877171486380974	0.595148650781045	0.000114524770728001	0.146136191760028	8904	57082	6979	5391	3669	2538	1702	856	12	8	6	5	5	1	58868	60456	62178	63309	64145	64991	127	131	133	134	134	138
E4_GOITREMULTINOD	60_70	UKBB	R18_HAEMORRHAGE_RESPI_PASSA	-13.5825548662367	1.98415476491939	-13.503910805884	-13.5053375482199	-13.4710500214266	-13.5395602407075	3126.72379154035	1.01041366843524	2658.8828564577	3258.28646691459	3434.44181634677	6023.87926956926	0.996533983344112	0.0495642674032597	0.995947728348984	0.99669284159862	0.996870433146166	0.998206637866281	881	50130	721	580	445	301	193	79	1	1	0	0	0	0	50178	50319	50454	50598	50706	50820	111	111	112	112	112	112
E4_GOITREMULTINOD	60_70	UKBB	R18_HEADACHE1	3.00441452230953	1.35335948264608	-13.2563596468967	2.70387507531141	2.05774513488215	-13.2024643609245	0.601093989628815	1.01160007625484	1721.83367610805	0.724081554506549	1.01099336236322	3062.3000113099	5.78547013855478e-07	0.180948458748853	0.993857164979803	0.000188302750897524	0.0418136998532727	0.996560098681966	1665	49265	1162	1018	770	553	410	235	6	3	3	3	1	0	49666	49810	50058	50275	50418	50593	96	99	99	99	101	102
E4_GOITREMULTINOD	60_70	UKBB	R18_HEARTBURN	-13.3392416939835	-13.339660718982	2.73891906888157	-13.3509026025736	-13.3276059093867	-13.3798595345171	3533.29196285347	2643.66187195249	1.01295688055697	3699.26181317573	3882.91264152319	6860.21848157295	0.996987752546432	0.995973969182237	0.00685339720116921	0.997120383343506	0.997261367666656	0.998443843062889	515	48460	381	338	260	189	128	55	1	1	1	0	0	0	48493	48536	48614	48685	48746	48819	100	100	100	101	101	101
E4_GOITREMULTINOD	60_70	UKBB	R18_HEPATOM_SPLENO_NOT_ELSEW_CLASSIFIED	-11.801351657243	-11.7534190773363	-11.8806361113145	-11.8254318795579	-11.7104661272673	-11.7482869624143	3164.50759084779	2616.34428115126	3101.6731259589	4291.17085393539	5757.33559672014	9319.01439118782	0.997024467729097	0.99641567046664	0.996943793700786	0.997801225376384	0.998377097613456	0.998994123851866	205	48377	175	124	79	42	22	8	0	0	0	0	0	0	48308	48359	48404	48441	48461	48475	99	99	99	99	99	99
E4_GOITREMULTINOD	60_70	UKBB	R18_HYPERHIDROSIS	-11.9531254815443	-11.950496965721	-11.9306972861256	-11.9195426712272	-11.781783266111	-11.8006320655596	3184.21179722173	2760.07872629636	3207.00239666733	3463.06127770173	3631.12890498646	5527.25639231268	0.997004850027754	0.99654535679007	0.997031714969591	0.997253759166041	0.997411139422951	0.998296526466011	160	48428	115	95	67	57	41	18	0	0	0	0	0	0	48380	48400	48428	48438	48454	48477	93	93	93	93	93	93
E4_GOITREMULTINOD	60_70	UKBB	R18_LOCALIZED_SWELL_MASS_LUMP_SKIN_SUBCU_TISSUE	-12.9594235860327	-12.9418622311096	-12.8621824123496	-12.8894747195862	-12.9454315946428	-13.244223642899	3611.31041724759	2701.54348980225	3168.11247249592	3823.08591518761	3690.12651574238	5951.22293725619	0.997136745223051	0.9961777137384	0.996760686793214	0.997309949705466	0.997200925558532	0.998224339273943	360	62644	282	240	177	120	82	40	0	0	0	0	0	0	62566	62608	62671	62728	62766	62808	156	156	156	156	156	156
E4_GOITREMULTINOD	60_70	UKBB	R18_MALAI_FATIG	3.69330098673346	2.23669213958753	-12.7455858934006	3.13423716657101	-12.7002077011556	-12.6600813019207	0.599869533708541	1.01199556606566	2298.16729656726	1.01274626494007	2891.48224932884	4186.1920632263	7.42105620817509e-10	0.0270926875631804	0.995574972245887	0.00196952189805376	0.996495476649043	0.997587003209857	926	49618	753	491	316	196	134	69	5	2	1	1	0	0	49690	49952	50127	50247	50309	50374	96	99	100	100	101	101
E4_GOITREMULTINOD	60_70	UKBB	R18_MOUTH_BREAT	-14.8054761994284	-14.7494795590683	-14.7194337253937	-14.836032006779	-14.6949885136942	-14.9473934041105	4022.68195657372	2757.30659789446	2793.25511660584	3216.12515254821	2906.12856351668	3967.10453810318	0.997063393444388	0.995731948741114	0.995795459394854	0.996319359994658	0.995965472884263	0.996993710125827	202	32472	109	115	118	96	80	50	0	0	0	0	0	0	32428	32422	32419	32441	32457	32487	137	137	137	137	137	137
E4_GOITREMULTINOD	60_70	UKBB	R18_NAUSEA_VOMITI	1.92888889349036	1.46294614981145	-14.0553997977047	1.50260720708879	2.34058311210881	-14.0272278195298	0.724928851274208	0.722487352531416	1973.62390151557	1.0108221378896	0.721221196693753	3874.84021976512	0.00779558196135849	0.0428802621558189	0.994317817244363	0.137141661416168	0.00117324684205772	0.997111601142765	2951	50449	2325	1782	1257	835	571	272	5	3	2	2	2	0	50961	51504	52029	52451	52715	53014	109	111	112	112	112	114
E4_GOITREMULTINOD	60_70	UKBB	R18_OEDEMA_NOT_ELSEW_CLASSIFIED	-13.0381272927073	3.22267137247446	-13.0783758032408	-13.192156255676	-13.0595368957264	-13.1067863774132	2884.22085433318	0.723207597484423	3163.74227202086	4236.88475888011	4851.77760066863	9694.04921660268	0.996393173212585	8.34716452817749e-06	0.996701689481411	0.997515674512866	0.997852335548869	0.998921224859452	702	49441	614	389	232	136	72	23	2	2	0	0	0	0	49429	49654	49811	49907	49971	50020	98	98	100	100	100	100
E4_GOITREMULTINOD	60_70	UKBB	R18_OTHER_ABNORMAL_FINDI_BLOOD_CHEMIS	1.76097316001952	1.29802734788956	1.67604725513402	-12.5724006895388	-12.5386425675562	-12.6321462780191	1.01030322426317	1.00947428755828	1.00988140198195	1649.95291907724	1933.6390485203	3058.17734038755	0.081331083633951	0.198497202340707	0.0969853645410197	0.993920294807295	0.994826170264493	0.996704257241473	2255	62057	1874	1543	1090	668	381	169	2	2	1	0	0	0	62280	62611	63064	63486	63773	63985	156	156	157	158	158	158
E4_GOITREMULTINOD	60_70	UKBB	R18_OTHER_GENERAL_SYMPTOMS_SIGNS	-11.9355331992906	-11.8941066298846	-12.0641745664032	-12.2011436985074	-12.2317061823507	-12.1263656118317	4312.19398030965	3478.44032388086	4145.79831735829	4743.01611575904	5510.38468272092	9099.11023267785	0.997791573025563	0.997271735413693	0.997678178168991	0.997947488853794	0.998228892888167	0.998936661191166	145	48456	119	62	41	32	21	9	0	0	0	0	0	0	48388	48445	48466	48475	48486	48498	94	94	94	94	94	94
E4_GOITREMULTINOD	60_70	UKBB	R18_OTHER_SKIN_CHANG	3.93017742960282	-11.5457301875614	3.74772716811278	-11.5256909799981	-11.6897958800748	-11.8021691604585	1.01018183872489	1807.15510374045	1.00949062723525	2552.61591838134	2968.52440814034	4664.11983487541	0.00010001135732182	0.994902431356993	0.000205227512860739	0.996397366493076	0.996858006786149	0.997981021319943	219	62645	176	141	92	65	39	16	1	0	1	0	0	0	62534	62569	62618	62645	62671	62694	153	154	153	154	154	154
E4_GOITREMULTINOD	60_70	UKBB	R18_OTHER_SYMPTOMS_SIGNS_INVOLVI_CIRCULATO_RESPI_SYSTEMS	4.34878815225036	3.20817890406936	-11.7201027835589	-11.7280813289102	-11.7906919902418	-11.6671515694639	0.726000496989046	1.01089819635719	2148.59028169381	2591.30062753393	2813.72977018029	4481.18207195632	2.09760766617243e-09	0.00150564932217839	0.99564773108779	0.996388831549088	0.996656543329887	0.997922639732285	274	49639	226	164	99	65	43	22	3	1	0	0	0	0	49574	49636	49701	49735	49757	49778	110	112	113	113	113	113
E4_GOITREMULTINOD	60_70	UKBB	R18_OTHER_SYMPTOMS_SIGNS_INVOLVI_COGNITIVE_FUNCTIONS_AWARE	-13.8860769156872	-13.8942283492653	-13.9413768325864	-14.0349435820215	-13.9808632043702	-14.0333032254338	3345.51401816282	2723.06925800025	3512.6220544935	4464.91899308913	4970.41831596652	9820.03736081235	0.996688265388133	0.995928879829816	0.996833254487811	0.997491948594856	0.997755701939229	0.998859785176145	1052	61320	912	595	372	237	137	42	0	0	0	0	0	0	61305	61622	61845	61980	62080	62175	155	155	155	155	155	155
E4_GOITREMULTINOD	60_70	UKBB	R18_OTHER_SYMPTOMS_SIGNS_INVOLVI_DIGES_SYSTEM_ABDOMEN	-15.1739056777974	0.232665352591436	-15.187956047854	0.847218297175891	-15.1965908585855	-15.1817161325724	3008.53342681714	1.01124189325109	2565.64596683123	1.01115131061377	3281.98569921562	5555.52259561223	0.995975788857896	0.818030514128266	0.995276758749814	0.40210097038266	0.996305565286465	0.997819603534379	4329	50622	3213	2822	2216	1597	1060	473	2	2	1	1	0	0	51627	52018	52624	53243	53780	54367	109	109	110	110	111	111
E4_GOITREMULTINOD	60_70	UKBB	R18_OTHER_SYMPTOMS_SIGNS_INVOLVI_GENERAL_SENSA_PERCEP	-11.7642733777209	-11.8425956411097	-11.8833994620702	-12.0466038815125	-11.9948920423868	-12.232502756586	3216.00332393147	3005.64692466622	3604.21016094154	4508.41584354138	4504.43110553245	8827.58314001268	0.997081311734539	0.996856250913636	0.997369308847552	0.997868034328876	0.997875308194534	0.99889436079943	165	59644	135	73	51	32	26	10	0	0	0	0	0	0	59528	59590	59612	59631	59637	59653	146	146	146	146	146	146
E4_GOITREMULTINOD	60_70	UKBB	R18_OTHER_SYMPTOMS_SIGNS_INVOLVI_NERVOUS_MUSCULOS_SYSTEMS	-13.9375641983347	-13.9757417059999	-14.0180239861715	-14.0449465289618	-13.9812543936385	-14.0336135299641	2914.23357385345	2445.17435458493	3352.79498847114	4514.14743548072	5651.51788119806	11597.9136566991	0.996184065342145	0.995439602170827	0.99666405719295	0.997517531699399	0.998026120437546	0.999034550422868	1340	62239	1167	777	434	256	142	42	0	0	0	0	0	0	62263	62653	62996	63174	63288	63388	149	149	149	149	149	149
E4_GOITREMULTINOD	60_70	UKBB	R18_OTHER_SYMPTOMS_SIGNS_INVOLVI_URINARY_SYSTEM	-13.6242413886425	-13.6021133626037	-13.6380808987297	-13.6747053130224	-13.6880201369994	-13.6998056998424	3528.19502595338	2620.61664379896	3046.78494405843	3421.55376961998	3540.06505718635	5110.16393717248	0.996918950125837	0.995858658861198	0.996428504784667	0.996811154250128	0.996914906210715	0.997860958964407	979	54650	748	646	491	381	268	144	0	0	0	0	0	0	54752	54854	55009	55119	55232	55356	129	129	129	129	129	129
E4_GOITREMULTINOD	60_70	UKBB	R18_PAIN_ASSOCIATED_W_MICTU	-12.8051851717047	-12.8816858391494	-12.8788764747247	-12.8140563334474	-12.9039154300242	-12.6953668782262	4146.24983136462	3035.63386676511	3575.17932495255	3957.24348883251	4717.51817234395	6596.09864683622	0.997535835099079	0.996614193986264	0.997125784879168	0.997416353107631	0.99781753420325	0.99846432997529	273	54246	212	187	137	102	57	32	0	0	0	0	0	0	54178	54203	54253	54288	54333	54358	129	129	129	129	129	129
E4_GOITREMULTINOD	60_70	UKBB	R18_PAIN_NOT_ELSEW_CLASSIFIED	3.47851985452874	-12.5343189244813	-12.603295969724	-12.5363400172117	3.4236073103767	-12.4728259832182	1.01569861239589	2512.59179933586	2822.58793389323	3169.61809182647	1.01168918611411	4230.74261287287	0.000615351940616858	0.996019688485803	0.996437332657221	0.996844248808465	0.000714248611051835	0.997647727177931	392	48541	289	178	143	113	89	55	1	1	1	1	1	0	48547	48658	48693	48723	48747	48781	96	96	96	96	96	97
E4_GOITREMULTINOD	60_70	UKBB	R18_PAIN_THROAT_CHEST	1.33390854058433	0.050965159182254	0.282392853137477	0.548853919360424	0.550615116210918	2.07143617546699	0.722827379290273	1.00959768557183	1.00948627719196	1.00935200069432	1.00846493312776	0.719328977363757	0.0649787910047977	0.959739359511071	0.77967762438167	0.586600722426661	0.585070529499689	0.00398080907735306	5585	52254	3983	3574	2834	2179	1590	827	4	3	5	4	3	2	53727	54136	54876	55531	56120	56883	125	126	124	125	126	127
E4_GOITREMULTINOD	60_70	UKBB	R18_POLYURIA	-13.713717654373	-13.8261780054482	-13.7384845181418	-13.7440836464177	-13.7788089761076	-13.8690945015965	4371.07481117071	3218.71221966937	3692.67006520917	4150.05164940532	4223.18882619578	6938.05669559653	0.997496737962677	0.996572647914196	0.997031497749931	0.997357581778676	0.997396782408765	0.998405039121064	652	54505	498	437	346	271	183	77	0	0	0	0	0	0	54530	54591	54682	54757	54845	54951	129	129	129	129	129	129
E4_GOITREMULTINOD	60_70	UKBB	R18_RASH_OTHER_NONSPECIFIC_SKIN_ERUPT	-12.9739650391116	-13.051630344097	-13.0132578825073	-13.077912784495	-13.1743026133313	-13.1222617320006	3041.58748755657	2395.93387027007	2825.80919811013	3595.68913162072	3985.73318599497	6136.18994427161	0.996596614416501	0.99565361841944	0.996325639799861	0.997098013395923	0.997362705172815	0.998293722626971	477	62862	383	304	216	139	82	42	0	0	0	0	0	0	62803	62882	62970	63047	63104	63144	153	153	153	153	153	153
E4_GOITREMULTINOD	60_70	UKBB	R18_RETEN_URINE	1.95483984875774	-14.0780599458885	-14.059358357981	-14.0895547173425	2.7084506186864	-14.0667992132254	1.01185746747537	2441.31561971004	3034.82104768643	3932.62240951311	1.00914542388834	8340.90780624874	0.0533678960786121	0.995398954427604	0.996303668431478	0.99714139498866	0.00727677435038974	0.998654381890746	2080	57027	1807	1360	887	527	300	100	1	0	1	1	1	0	57158	57605	58078	58438	58665	58865	141	142	141	141	141	142
E4_GOITREMULTINOD	60_70	UKBB	R18_SENILITY	-11.8250567705624	-11.8791552686609	-11.8639817566193	-12.0277394719362	-11.9033062512487	-11.9256789833412	3037.49969188576	2938.40192190176	4039.62790985244	6201.35889763671	5812.53310607739	7887.38867829114	0.996893824739866	0.996774379741712	0.997656696488782	0.998452477631498	0.998366038099276	0.998793604334657	187	49447	175	89	41	18	14	7	0	0	0	0	0	0	49360	49446	49494	49517	49521	49528	99	99	99	99	99	99
E4_GOITREMULTINOD	60_70	UKBB	R18_SHOCK_NOT_ELSEW_CLASSIFIED	-11.9321489840911	-11.9987225735955	-12.0006446553424	-11.8593285349165	-12.0733893442464	-12.607296235795	3782.61826126136	3142.39667126981	3858.75588137385	4995.95091947018	9040.07961444534	67307.1074729213	0.997483102706942	0.996953417016037	0.997518600826403	0.998105992951995	0.998934393445472	0.999850548220851	155	48540	139	72	48	27	13	1	0	0	0	0	0	0	48462	48529	48553	48574	48588	48600	94	94	94	94	94	94
E4_GOITREMULTINOD	60_70	UKBB	R18_SOMNOLENCE	-10.9086103173442	-10.7594822831754	-10.797617474825	-10.9400781110023	-11.127025179224	-11.3810024140192	2638.00182093318	2042.01218792863	2372.67598254814	2705.85298162739	3193.09413983045	6198.75300740857	0.996700613745759	0.995795918788583	0.996368984807376	0.996774068770019	0.997219604796696	0.998535072941287	101	64603	80	52	41	31	21	6	0	0	0	0	0	0	64459	64487	64498	64508	64518	64533	165	165	165	165	165	165
E4_GOITREMULTINOD	60_70	UKBB	R18_SOMNO_STUPOR_COMA	-12.1270335431848	3.47096079931892	-12.0667355753487	-12.1133380581292	-12.1289784666739	-12.3180951097344	3111.6807618278	1.00901752031046	2850.30377493171	3625.87033942677	4023.4066179901	6844.94467893081	0.996890443114524	0.00058184087990789	0.996622172927505	0.997334425521866	0.997594697499464	0.998564135568271	216	59618	174	124	89	58	39	16	1	1	0	0	0	0	59510	59560	59595	59626	59645	59668	149	149	150	150	150	150
E4_GOITREMULTINOD	60_70	UKBB	R18_SPEECH_DISTU_NOT_ELSEW_CLASSIFIED	-12.8470127112885	-12.8157980340466	-12.8509752553728	-12.8777535485974	-12.7784984150409	-12.8640216063396	2927.32119639609	2440.1745632602	2989.34984973575	3817.64878243544	4098.26443026916	6424.23683445788	0.99649836847318	0.995809529149855	0.996569968829099	0.997308568222461	0.997512178570121	0.998402300905962	484	64055	391	286	179	117	77	34	0	0	0	0	0	0	63986	64091	64198	64260	64300	64343	162	162	162	162	162	162
E4_GOITREMULTINOD	60_70	UKBB	R18_SYMPTOMS_SIGNS_ABNORMAL_CLINI_LABOR_FINDI_NOT_ELSEW_CLASSIFIED	1.3281773565887	0.982479263536264	0.998341203081474	1.15466137540709	1.15373091302729	0.87118114860513	0.413166316070983	0.369045056094135	0.409725765915915	0.437715144029267	0.435329208279202	0.722934357333205	0.00130612182869882	0.00776270397229291	0.0148257290711839	0.0083414098567718	0.00804324050396017	0.228179140548129	23263	40624	17232	14854	11524	8533	6077	3096	28	23	20	14	8	2	46544	48922	52252	55243	57699	60680	83	88	91	97	103	109
E4_GOITREMULTINOD	60_70	UKBB	R18_SYMPTOMS_SIGNS_CONCERNI_FOOD_FLUID_INTAKE	2.30888728349268	1.88047039574108	-13.8278959403961	-13.8462014231401	-13.8280289465835	-13.8009363276283	0.724633172162769	0.722387038590207	2313.59892322361	2951.12608097598	3141.18983793095	5081.68202376232	0.00144112916089689	0.00923757904981629	0.995231239571561	0.996256469732022	0.996487593639099	0.997833091399132	2130	50703	1736	1298	849	528	335	155	4	2	0	0	0	0	50992	51430	51879	52200	52393	52573	101	103	105	105	105	105
E4_GOITREMULTINOD	60_70	UKBB	R18_SYMPTOMS_SIGNS_INVOLVI_APPEA_BEHVI	-10.631511445181	-10.6546373669033	-10.8732280223642	-10.784928124812	-10.9128607462082	-10.9879678834482	2366.10968932765	1948.96561500569	2441.19936896106	3163.77734347118	3196.94706406752	6969.34899800137	0.996414920941678	0.995638133250636	0.996446192723818	0.997280114862684	0.997276405889897	0.998742045161001	109	59489	93	68	40	22	18	4	0	0	0	0	0	0	59357	59382	59410	59428	59432	59446	148	148	148	148	148	148
E4_GOITREMULTINOD	60_70	UKBB	R18_SYMPTOMS_SIGNS_INVOLVI_CIRCULATO_RESPI_SYSTEMS	1.68656574054385	1.29891960452544	1.17434928099725	0.101969663503565	0.122137885140115	1.69643743723053	0.468334398611942	0.428684203884377	0.516815249134017	1.00845780840428	1.00771143673149	0.717991059659263	0.000316752032663765	0.00244541524322053	0.0230695658438333	0.919459601996853	0.903530062587835	0.0181396250791049	9839	56040	7340	6275	4754	3481	2483	1226	16	12	8	4	3	2	58386	59451	60972	62245	63243	64500	137	141	145	149	150	151
E4_GOITREMULTINOD	60_70	UKBB	R18_SYMPTOMS_SIGNS_INVOLVI_COGNITION_PERCEP_EMOTIONAL_STATE_BEHVI	-13.9645420205773	0.771824313755704	-13.9861323466197	-14.0318342232909	-14.0086709962722	-13.951095968156	2025.08073291793	1.00796528562863	1942.32209394411	2454.55147652831	2599.530630306	4494.88728810315	0.994497995071685	0.44383989209253	0.994254700255817	0.995438790746983	0.995700282167804	0.997523553874947	2892	63127	2334	1749	1220	789	521	209	1	1	0	0	0	0	63524	64109	64638	65069	65337	65649	160	160	161	161	161	161
E4_GOITREMULTINOD	60_70	UKBB	R18_SYMPTOMS_SIGNS_INVOLVI_DIGES_SYSTEM_ABDOMEN	1.45417622546767	0.650542551459202	0.63477788358875	1.47705647644904	0.628655412780704	-13.4900171893743	0.471031477884596	0.518654834457139	0.593445478283443	0.467722428851414	0.719244109619754	1271.83526247399	0.00202040279974381	0.209737332486856	0.284777693763781	0.00158868320360637	0.382090950242109	0.991537210092247	11819	55651	8863	7450	5754	4173	2872	1399	15	11	10	7	2	0	58464	59877	61573	63154	64455	65928	128	132	133	136	141	143
E4_GOITREMULTINOD	60_70	UKBB	R18_SYMPTOMS_SIGNS_INVOLVI_EMOTIONAL_STATE	-12.0866793646244	3.01688394198328	-12.100866616951	-12.1484628307858	-12.0799897617529	-12.0720657204435	2324.85844193638	1.00890682673462	2388.09829292389	2863.4250361312	3245.39417189847	6958.23900990729	0.995851905974174	0.00278748928525173	0.995957011753961	0.99661487843096	0.997030124983667	0.998615725902842	387	59836	302	213	147	96	55	21	1	1	0	0	0	0	59774	59863	59929	59980	60021	60055	146	146	147	147	147	147
E4_GOITREMULTINOD	60_70	UKBB	R18_SYMPTOMS_SIGNS_INVOLVI_NERVOUS_MUSCULOS_SYSTEMS	1.45245872470383	1.06052054590724	-13.0706751458831	-13.1074384208288	-13.0747943982069	-13.0997621940715	1.00850726178863	1.00728260529285	1560.47969879097	2095.1200128666	2509.87201220209	4369.72559105612	0.149808981709937	0.292408354728022	0.993316947370866	0.99500832674891	0.995843561204729	0.997608068943593	2307	63783	1980	1342	790	456	252	95	2	1	0	0	0	0	63956	64594	65146	65480	65684	65841	152	153	154	154	154	154
E4_GOITREMULTINOD	60_70	UKBB	R18_SYMPTOMS_SIGNS_INVOLVI_SKIN_SUBCU_TISSUE	1.87783580550157	1.34149884495497	2.36695390479996	-12.8055234927151	-12.8488374029369	-12.8709880627309	1.01042024822969	1.0087823266507	0.718998874355455	1656.26687239969	1694.03569946436	2519.39998254014	0.0631022875972673	0.1835776071316	0.00099472883882721	0.993831170649201	0.993948303039713	0.995923823903546	1669	63603	1251	1027	763	532	369	201	3	2	2	0	0	0	63859	64083	64347	64578	64741	64909	159	160	160	162	162	162
E4_GOITREMULTINOD	60_70	UKBB	R18_SYMPTOMS_SIGNS_INVOLVI_SPEECH_VOICE	-12.8857906400722	-12.8783020866294	-12.8851723740031	-12.9279073515708	-12.8928194801362	-13.0508426599251	2547.37846196373	2101.75132310789	2587.63389085096	3231.39009733344	3424.43829052249	5274.35902434761	0.995963956784349	0.995111060955215	0.996026935011856	0.996807890767726	0.996996016154159	0.998025721193821	642	64170	510	381	238	163	113	57	0	0	0	0	0	0	64140	64269	64412	64487	64537	64593	162	162	162	162	162	162
E4_GOITREMULTINOD	60_70	UKBB	R18_SYMPTOMS_SIGNS_INVOLVI_URINARY_SYSTEM	0.78947168991268	0.202451204261175	-13.8467420043789	1.45484145765028	0.794279491463712	-13.9491310051398	1.01026968833447	1.00854613640136	1306.68730623367	0.718852865853036	1.00752155369865	2312.98058528551	0.434539944011778	0.84090525135503	0.991545111945957	0.0429868642496626	0.430492081448866	0.995188144305844	5699	59100	4441	3686	2737	2019	1389	702	3	2	2	3	1	0	60208	60963	61912	62630	63260	63947	147	148	148	147	149	150
E4_GOITREMULTINOD	60_70	UKBB	R18_SYNCO_COLLAP	-14.9256153910785	1.13138902315302	-14.9336287826029	-14.9479657370595	-14.9279627679763	-14.9370253894744	3984.1134738428	1.01093595190348	3608.56105307146	4509.4496737091	4636.91217020405	7766.33774987151	0.997010905863236	0.263076129876443	0.996698052864714	0.997355169677399	0.997431314201137	0.99846542669418	2145	50540	1680	1410	1037	704	467	211	1	1	0	0	0	0	50904	51174	51547	51880	52117	52373	100	100	101	101	101	101
E4_GOITREMULTINOD	60_70	UKBB	R18_UNKNO_UNSPE_CAUSES_MORBIDI	-13.1742302876473	1.73717464768787	2.29465710628995	-13.1935535766204	-13.2248876333455	3.30301039883721	2030.43869076874	1.01178024595121	1.01102131158162	2731.04238622766	2745.16876822674	1.0097930916372	0.994823068905571	0.0859885691346573	0.0232292726154756	0.996145467456824	0.996156195215528	0.00107176468564546	1515	50427	1244	853	412	322	220	116	2	3	2	1	1	1	50588	50979	51420	51510	51612	51716	108	107	108	109	109	109
E4_GOITREMULTINOD	60_70	UKBB	R18_UNSPE_HAEMATU	-14.2987701404309	1.71759789028754	-14.3659595367425	2.09518595096047	-14.4182166247213	-14.4493954177495	2940.75870115079	0.721634283488482	2404.13928063727	0.720922591773991	2687.55981821297	3848.06552693245	0.996120483134013	0.0173055887303651	0.995232260795299	0.00365781496919272	0.995719530713989	0.997003969307855	2618	55665	1910	1714	1384	1094	801	433	3	3	1	2	0	0	56237	56433	56763	57053	57346	57714	133	133	135	134	136	136
E4_GOITREMULTINOD	60_70	UKBB	R18_UNSPE_JAUND	4.24755711133467	-12.1508060028764	-12.2174850934626	-12.181448473837	-12.1939398599274	-12.4787856993148	1.01829412326032	3115.00118388423	3744.81328055054	4073.04429315573	4089.48985351084	6878.740844956	3.02936224616777e-05	0.996887668622653	0.997396899470148	0.997613732020409	0.997620891044881	0.998552551228448	222	48374	185	117	78	63	38	20	1	0	0	0	0	0	48312	48380	48419	48434	48459	48477	98	99	99	99	99	99
E4_GOITREMULTINOD	60_70	UKBB	R18_UNSPE_URINARY_INCONTINENCE	-12.9613730334842	-13.0258790345422	-13.0639386605735	-13.0650120057464	-13.047618007808	-13.1319082335142	2721.66763372294	2266.56636802066	2862.91019518632	3343.60743378684	3534.7130957373	5502.81481067696	0.996200255971126	0.995414610086286	0.996359131765904	0.996882305998653	0.997054790858462	0.998095931400757	618	55168	513	362	229	159	98	47	0	0	0	0	0	0	55143	55294	55427	55497	55558	55609	130	130	130	130	130	130
E4_GOITREMULTINOD	60_70	UKBB	R18_VOICE_DISTU	-11.9625041933431	-12.0206811029702	-11.987958217525	-12.0925345636534	-12.1658135465114	-12.4020293335817	3115.52584390999	2516.79911178447	3108.2425073269	3787.96125836339	3986.4169887919	5799.12448580957	0.996936416377209	0.996189175626937	0.99692270373326	0.997452869872971	0.997565006431092	0.998293642392202	156	63444	120	93	59	45	34	23	0	0	0	0	0	0	63323	63350	63384	63398	63409	63420	157	157	157	157	157	157
E4_GOITREMULTINOD	60_70	UKBB	RA_CO_MORB	2.11850925311334	0.0280117121817915	-15.3031674030012	0.77483560247637	2.10191488854947	-15.2943749187026	0.493857190571823	1.02064765077191	2543.13121068021	1.02064656580304	0.610899743476203	5957.39710142207	1.78898218436874e-05	0.978104777710938	0.995198797740512	0.447755939152109	0.000580239038098327	0.997951600002166	7586	25373	6151	5058	3608	2444	1521	616	6	1	3	3	3	0	26751	27844	29294	30458	31381	32286	51	56	54	54	54	57
E4_GOITREMULTINOD	60_70	UKBB	RHEUMA_CHRYSTAL	-11.8873149701415	-11.8399780870202	-11.7714099379169	-11.6624685255834	-11.678744912492	-11.7289739651339	4165.83983984471	3018.58574715399	3622.41114140592	4308.44098720966	4646.5365325993	8068.78916257337	0.997723222068765	0.996870418042133	0.997407193896135	0.997840218250327	0.997994575017597	0.99884017740995	103	44549	79	70	57	36	27	10	0	0	0	0	0	0	44488	44497	44510	44531	44540	44557	85	85	85	85	85	85
E4_GOITREMULTINOD	60_70	UKBB	RHEUMA_COMORB	2.03791198990583	0.903506188749889	0.939170381481197	0.549668287227932	1.01819125960644	-14.9067824971841	0.389475680821429	0.48921772840287	0.537860786997867	0.73435095831891	0.609630398365897	2624.00066663414	1.67277993788505e-07	0.0647705344538409	0.0807898101597781	0.454153210205996	0.0948841578208842	0.995467292450819	15311	27004	11173	9815	7773	5875	4183	1978	19	10	8	4	3	0	31074	32432	34474	36372	38064	40269	49	58	60	64	65	68
E4_GOITREMULTINOD	60_70	UKBB	RHEUMA_ENDPOINTS	0.780637390998198	0.473740448806378	0.752472757740268	0.819692415466192	0.531337338318687	-13.9726741999931	0.594770112196249	0.517623698898059	0.517478213177804	0.592634599334646	0.718633765583479	1717.12254233883	0.189350568350406	0.360075247642689	0.145914465300899	0.166624117638789	0.459681432257956	0.993507476775985	12716	52877	9845	8691	6795	4889	3282	1335	12	11	9	5	2	0	55620	56774	58670	60576	62183	64130	116	117	119	123	126	128
E4_GOITREMULTINOD	60_70	UKBB	RHEUMA_NOS	2.04143906107894	-13.757471969076	-13.7897509095693	-13.7484399374485	-13.8266763541803	-13.8411966880177	1.00913269707462	2075.72755217845	2478.58259668541	2903.109617597	3109.8296585162	5618.23883522333	0.0430768650082946	0.994711832916437	0.995560941724566	0.99622142171579	0.996452521052695	0.9980343188866	1021	63873	798	683	495	365	232	97	1	0	0	0	0	0	63935	64050	64238	64368	64501	64636	160	161	161	161	161	161
E4_GOITREMULTINOD	60_70	UKBB	RHEUMA_OTHER_WIDE	1.99556980263568	-13.7516995259517	-13.7848784137825	-13.7521611076938	-13.8020525784822	-13.8130632550495	1.0093949816256	1994.95790038858	2372.8111717964	2799.00361035785	2962.84136643958	5334.01586894178	0.0480420866447749	0.994500043413997	0.995364704987398	0.99607982181991	0.996283160834969	0.997933786126416	1075	63833	838	726	536	388	252	103	1	0	0	0	0	0	63909	64021	64211	64359	64495	64644	160	161	161	161	161	161
E4_GOITREMULTINOD	60_70	UKBB	RHEUMA_SERONEG	-12.2302306689836	-12.2825448844566	-12.2799569470997	-12.1776675884685	-11.9569395856048	-11.7148186034546	3577.79743368127	2752.54109814504	3295.34114179726	3963.02578963726	4294.16026397289	7299.95916045146	0.997272541723772	0.996439646109298	0.997026721981966	0.997548247682325	0.997778321120926	0.998719572441583	142	44508	109	94	78	50	34	10	0	0	0	0	0	0	44455	44470	44486	44514	44530	44554	86	86	86	86	86	86
E4_GOITREMULTINOD	60_70	UKBB	RHEUMA_SEROPOS	-12.2075479840091	-12.2178781518716	-12.2501950198732	-12.2741555869612	-12.3185427417723	-12.3899372702278	3416.73401143161	2586.79606112301	3063.02689178357	3902.35379798282	4192.99835619472	6238.08349783472	0.997149267895542	0.996231469405543	0.996808968460918	0.997490401024857	0.997655911094792	0.9984152611678	153	44519	121	101	76	50	33	16	0	0	0	0	0	0	44465	44485	44510	44536	44553	44570	86	86	86	86	86	86
E4_GOITREMULTINOD	60_70	UKBB	RHEUMA_SEROPOS_OTH	-12.2251999445994	-12.2391637328491	-12.2598233641902	-12.2651311463875	-12.3317782133227	-12.3897502944475	3590.59915669259	2700.38686834394	3185.00022210104	4029.68229612682	4284.4700032988	6236.71509299556	0.997283383909837	0.996383700994894	0.996928760143634	0.997571485057922	0.997703491481859	0.998414937379297	144	44509	114	94	72	47	31	16	0	0	0	0	0	0	44453	44473	44495	44520	44536	44551	86	86	86	86	86	86
E4_GOITREMULTINOD	60_70	UKBB	RHEUMA_SEROPOS_OTH_ICD10	-12.2808035604072	-12.2950426242844	-12.3076058245074	-12.3237545044321	-12.4235702952433	-12.5045141292681	3278.58235766653	2509.22339010885	3012.43725325871	3732.41859968384	3958.0827431446	5968.90541492152	0.997011317828132	0.996090429625492	0.996740173977825	0.997365537835262	0.997495616111256	0.998328478879693	144	64544	114	94	72	47	31	16	0	0	0	0	0	0	64409	64429	64451	64476	64492	64507	165	165	165	165	165	165
E4_GOITREMULTINOD	60_70	UKBB	RHEUMA_SEROPOS_WIDE	-12.2075479840091	-12.2178781518716	-12.2501950198732	-12.2741555869612	-12.3185427417723	-12.3899372702278	3416.73401143161	2586.79606112301	3063.02689178357	3902.35379798282	4192.99835619472	6238.08349783472	0.997149267895542	0.996231469405543	0.996808968460918	0.997490401024857	0.997655911094792	0.9984152611678	153	44519	121	101	76	50	33	16	0	0	0	0	0	0	44465	44485	44510	44536	44553	44570	86	86	86	86	86	86
E4_GOITREMULTINOD	60_70	UKBB	RHEU_ARTHRITIS_OTH	1.89667236163134	0.913375309829747	0.564565677434236	1.70386740184298	1.18057451523882	-12.6511007676133	0.597571740627997	0.722004681346757	1.01053298726045	0.72193211132128	1.00986427008288	1766.64402119551	0.00150371326359664	0.205851772602959	0.576379382666248	0.0182675927380574	0.24238640319971	0.994286323907902	4134	48369	3339	2854	2108	1384	861	329	7	5	4	3	1	0	49058	49543	50289	51013	51536	52068	99	101	102	103	105	106
E4_GOITREMULTINOD	60_70	UKBB	SLEEP	-14.8433637846962	-14.8527219303837	-14.8813325567616	-14.9043077443128	-14.8982050044712	-14.908746940396	4215.28018920166	3120.5305947235	3450.36934130062	3884.19287591132	3969.32012178743	5891.8120395563	0.997190396418013	0.996202340464545	0.996558760090485	0.996938388943056	0.997005275593257	0.997981020740251	1968	62269	1346	1228	1032	823	587	302	0	0	0	0	0	0	62732	62850	63046	63255	63491	63776	159	159	159	159	159	159
E4_GOITREMULTINOD	60_70	UKBB	SLE_COMORB	1.9538309316774	-16.3214117382027	-16.3198975907921	0.764669021084428	1.68168222148957	-16.3122192560788	0.543099915811373	3582.16298263777	4225.66971126304	1.02093058387187	0.735034967745976	9788.78510432708	0.000321224599167825	0.996364610588144	0.996918509291817	0.453861920272144	0.0221436845884593	0.998670390479069	7025	24802	5639	4795	3490	2377	1487	604	4	0	3	3	2	0	26134	26978	28283	29396	30286	31169	50	54	51	51	52	54
E4_GOITREMULTINOD	60_70	UKBB	SMOKING	2.18468629104075	1.59737353797188	1.74620551909903	-15.2474979244075	1.95184834480402	2.11042375650879	0.754884077597743	0.752717048186095	0.752567926980963	3892.18659910809	0.752106682981836	1.03104575651603	0.0038028509292114	0.0338256953623048	0.0203230625132849	0.996874324558167	0.00945428105822015	0.0406701713156032	4286	20271	2839	2595	2189	1769	1386	755	6	5	4	3	3	1	21687	21931	22337	22757	23140	23771	25	26	27	28	28	30
E4_GOITREMULTINOD	60_70	UKBB	SMOKING_DEPEND	2.07700024894767	0.807639697037145	1.69318453947301	1.26505024498836	1.36805976669103	-12.8653585202594	0.752698427581868	1.03076681520211	0.750440141997277	1.03124708101854	1.03180775072029	2622.69175164315	0.00579066161836215	0.433314250065228	0.0240546477589528	0.219928276091982	0.184877359703271	0.996086070824677	4304	20490	2930	2631	2159	1689	1249	557	5	4	4	2	1	0	21834	22133	22605	23075	23515	24207	25	26	26	28	29	30
E4_GOITREMULTINOD	60_70	UKBB	SPONDYLOARTHRITIS	2.69418099701145	2.08867681755834	-13.2286893313737	-13.1967822363043	-13.189217908682	-13.3588180384562	1.01028701715309	1.00820059552796	2418.02184371929	2950.42817227068	3192.79324717475	5290.50440914329	0.00765890500450194	0.0382945710192752	0.99563489703274	0.996431204871098	0.9967040009816	0.99798529922431	610	59190	465	423	333	227	148	69	1	1	0	0	0	0	59184	59226	59316	59422	59501	59580	150	150	151	151	151	151
E4_GOITREMULTINOD	60_70	UKBB	SPONDYLOPATHY_FG	3.01541318996093	-13.2356509466555	-13.250793275228	-13.262422695862	-13.164320351078	-13.2591348237971	1.01489644377251	2515.33618453377	2982.91653745557	3780.32527467167	4351.48054922148	6981.27413826899	0.00296683386458907	0.995801566059606	0.996455627079124	0.997200806853356	0.997586202713985	0.998484624382903	469	44853	367	337	255	164	97	46	1	0	0	0	0	0	44865	44895	44977	45068	45135	45186	89	90	90	90	90	90
E4_GOITREMULTINOD	60_70	UKBB	SPONDYLOPATH_COMORB	2.0687567297659	0.116523396357691	0.421567308098841	-15.3277375996078	0.968746749418586	-15.3659356838013	0.547258109107605	1.02265564539094	1.02263271241492	3163.94913185565	1.02159897517437	5818.43930038264	0.000156689061532395	0.909283796893185	0.68016552896776	0.996134666887405	0.342994465779145	0.997892866461225	6612	23605	5176	4550	3399	2376	1515	626	6	2	2	1	1	0	24991	25617	26768	27791	28652	29541	44	48	48	49	49	50
E4_GOITREMULTINOD	60_70	UKBB	ST19_ADVER_EFFEC_NOT_ELSEW_CLASSIFIED	-12.2967534797523	3.44225449272028	-12.2140431220281	-12.1883622429465	-12.308570118026	-12.320204083761	3438.7227652168	1.00936439940157	3002.171700273	3443.77717392099	3289.08884459737	4385.59004368657	0.997146798532814	0.000648869597578218	0.996753893340914	0.997176099015332	0.997014128956566	0.997758548428643	191	64412	134	116	92	67	52	30	1	1	0	0	0	0	64306	64324	64348	64373	64388	64410	162	162	163	163	163	163
E4_GOITREMULTINOD	60_70	UKBB	ST19_BURNS_CORROSIO	-11.8162549752778	-11.8393090386355	-11.9367633197978	-11.9398443537116	-11.8997228148276	-12.0495109488708	3900.64982463108	3247.41076345362	3768.52000431713	4099.44783093942	4044.19069920935	6286.23922045562	0.99758296862945	0.997091103757952	0.99747270991744	0.997676125080219	0.997652288895979	0.998470609767322	109	64582	77	58	48	37	28	15	0	0	0	0	0	0	64449	64468	64478	64489	64498	64511	165	165	165	165	165	165
E4_GOITREMULTINOD	60_70	UKBB	ST19_COMPLICATIO_CARDIAC_VASCULAR_PROSTHET_DEVICES_IMPLANTS_GRAFTS	-12.8689997077619	-12.825638556576	3.16439887599873	-12.7334417274453	-12.817409183153	-12.7614849161744	2989.603958213	2361.84565575504	1.0102941327276	4074.87634014339	4340.1029624247	7357.66139746206	0.996565449934695	0.995667232248114	0.00173527618766349	0.997506721878795	0.997643650825925	0.998616110998823	598	57616	502	368	237	133	93	35	0	0	1	0	0	0	57576	57710	57841	57945	57985	58043	136	136	135	136	136	136
E4_GOITREMULTINOD	60_70	UKBB	ST19_COMPLICATIO_GENITO_PROSTHET_DEVICES_IMPLANTS_GRAFTS	-12.2465381747686	-12.3150139615196	-12.2954220332845	3.98583675922871	-12.4984586712194	-12.6549930362148	2943.89513288141	2410.36034883402	3027.55008289032	1.01330721762341	3668.32416632173	5373.81405973114	0.996680827573964	0.995923465650465	0.996759657091328	8.37203084924327e-05	0.997281508541376	0.998121033940569	382	57605	303	209	143	89	67	38	0	0	1	1	0	0	57548	57642	57708	57762	57784	57813	136	136	135	135	136	136
E4_GOITREMULTINOD	60_70	UKBB	ST19_COMPLICATIO_INTERNAL_ORTHOPA_PROSTHET_DEVICES_IMPLANTS_GRAFTS	-14.0857085798521	-14.0854392072005	-14.1104567088563	-14.1054711674107	-14.0969153481686	-14.1375706836232	3169.3962046315	2334.75006168401	2717.89122542754	3223.81557268975	3484.98058063628	6120.30021229297	0.996453983130899	0.995186428523423	0.995857646960867	0.996508949875074	0.996772527083643	0.998156930386923	1168	57873	914	811	634	454	295	115	0	0	0	0	0	0	57987	58090	58267	58447	58606	58786	140	140	140	140	140	140
E4_GOITREMULTINOD	60_70	UKBB	ST19_COMPLICATIO_OTHER_INTERNAL_PROSTHET_DEVICES_IMPLANTS_GRAFTS	-13.0030243070384	-13.0364061751392	-13.086455518131	-13.1506190494763	-13.1162978901695	-13.1583748597816	3028.7859407082	2355.99759827219	2914.76915698198	3303.57631651276	3553.47764984814	5782.63732286946	0.996574574541972	0.995585099855115	0.996417745223598	0.996823851732808	0.997054922290513	0.998184417507209	573	57483	450	325	222	174	110	61	0	0	0	0	0	0	57468	57593	57696	57744	57808	57857	138	138	138	138	138	138
E4_GOITREMULTINOD	60_70	UKBB	ST19_COMPLICATIO_PROCED_NOT_ELSEW_CLASSIFIED	1.99347120430329	-14.5205075781215	-14.5415869141109	-14.5560774411615	-14.5646055630943	-14.6863636481328	0.725493686555383	2135.47799755359	2449.46655375756	2983.72296387486	3183.18819985653	5119.28731222893	0.00600067706459917	0.994574704329622	0.995263279052128	0.996107539631411	0.996349309988497	0.997711008189044	2626	59065	2037	1681	1281	897	584	276	2	0	0	0	0	0	59503	59859	60259	60643	60956	61264	149	151	151	151	151	151
E4_GOITREMULTINOD	60_70	UKBB	ST19_COMPLICATIO_SURGI_MEDICAL_CARE_NOT_ELSEW_CLASSIFIED	1.3731659636433	-15.0800503790858	0.47229894910421	0.821636036233473	-15.1296944923164	-15.2164896938003	0.723509866038945	2061.34929378518	1.00886801995454	1.00848947354645	3075.86220895217	4961.94717654922	0.0577062354957261	0.994163030939278	0.639679178380556	0.415232890718453	0.996075344035019	0.997553181697665	4858	60787	3793	3086	2310	1626	1078	508	2	0	2	1	0	0	61700	62407	63183	63867	64415	64985	150	152	150	151	152	152
E4_GOITREMULTINOD	60_70	UKBB	ST19_EFFEC_FOREI_BODY_ENTERING_NATURAL_ORIFI	-11.8890271970006	-11.903228752972	-11.9777756395548	-11.9904788267825	-11.9471736800569	-12.0134305850278	2852.95267145814	2302.0866284115	2604.91169137043	3155.29620593816	3346.79520832428	4134.26763623097	0.996675008358064	0.995874455804909	0.996331219745188	0.996967956641095	0.997151769204315	0.997681495698856	206	64526	153	120	93	72	41	25	0	0	0	0	0	0	64414	64447	64474	64495	64526	64542	165	165	165	165	165	165
E4_GOITREMULTINOD	60_70	UKBB	ST19_FRACT_FEMUR	2.55392350144654	-13.2967365679388	-13.258498900283	-13.2381382129952	-13.2609065956094	-13.1991018488436	1.00914444348518	2154.2955447019	2714.30028705346	3294.54503564841	3809.3862870342	6320.61350121915	0.0113808909328544	0.995075330550009	0.996102601633962	0.99679394952683	0.997222478775325	0.998333808589092	585	63795	492	402	267	170	103	39	1	0	0	0	0	0	63728	63818	63953	64050	64117	64181	159	160	160	160	160	160
E4_GOITREMULTINOD	60_70	UKBB	ST19_FRACT_FOOT_ANKLE	-12.1039216983648	-12.0512134276843	-12.1483829929053	-12.0043973563555	-11.9759416284371	-11.9097915407294	3190.97124635304	2369.24565799906	2666.42000733295	3444.01497784902	3046.47366423486	4533.0597905043	0.996973489153092	0.995941562396637	0.996364798618345	0.997218913396294	0.996863457436708	0.997903705598551	173	64214	114	108	81	58	50	22	0	0	0	0	0	0	64110	64116	64143	64166	64174	64202	163	163	163	163	163	163
E4_GOITREMULTINOD	60_70	UKBB	ST19_FRACT_FOREA	-14.4864743675139	-14.4655311514357	-14.4558049896901	-14.4439910839464	-14.3904767072943	-14.418578218672	3091.51218875387	2305.83986913233	2670.2252639493	3176.98746964044	3123.89126871816	4593.57201785072	0.996261217412949	0.994994557767038	0.995680511516826	0.996372476161816	0.996324488405398	0.997495556396259	1375	63033	1012	937	700	503	367	178	0	0	0	0	0	0	63241	63316	63553	63750	63886	64075	155	155	155	155	155	155
E4_GOITREMULTINOD	60_70	UKBB	ST19_FRACT_LOWER_LEG_INCLU_ANKLE	-13.9203881462373	-13.9135915743646	-13.9141265759838	2.07624611252941	-13.8686073813004	-13.8027307829215	3081.4796964664	2200.52085622306	2503.09884197583	1.0080362096701	2993.40710544732	4563.27978864758	0.996395619604958	0.994955118965786	0.995564773786855	0.0394278053075643	0.996303373469624	0.997586611054843	975	62840	696	678	525	368	269	134	0	0	1	1	0	0	62962	62980	63133	63290	63389	63524	157	157	156	156	157	157
E4_GOITREMULTINOD	60_70	UKBB	ST19_FRACT_LUMBAR_SPINE_PELVIS	-13.0576736324701	-13.0279135065036	-12.9049701201356	-12.8347186979617	-12.8682603735783	-12.9201048848299	3467.87665299798	2706.03047704775	3409.57033598291	4517.73493790417	4766.27946720701	9075.99649195879	0.996995714491735	0.996158679298388	0.99698007349389	0.997733242375514	0.997845830511283	0.998864174447518	328	63955	266	214	134	83	58	22	0	0	0	0	0	0	63854	63906	63986	64037	64062	64098	163	163	163	163	163	163
E4_GOITREMULTINOD	60_70	UKBB	ST19_FRACT_NECK	-10.9068831040291	-10.8864209396904	-10.7860693025573	-10.4827743454638	-10.6405437704957	-10.5327830929799	2230.49361808848	1815.30069086065	2279.49713651721	2981.45572022797	3211.00263159641	6398.15662109658	0.99609844256717	0.995215087412762	0.996224603261806	0.997194650078177	0.997355994052645	0.99868650586192	103	64483	84	71	42	28	16	8	0	0	0	0	0	0	64337	64350	64379	64393	64405	64413	165	165	165	165	165	165
E4_GOITREMULTINOD	60_70	UKBB	ST19_FRACT_RIBS_STERNUM_THORACIC_SPINE	-12.7129567389223	-12.6865747507273	-12.6958558184036	-12.6588803273208	-12.7150525630264	-12.7207979561908	2929.58921439019	2317.42635801724	2774.52585774756	3519.74864622579	3772.66098216848	5710.98888366333	0.996537589632479	0.995632063332699	0.996349000689659	0.997130390715135	0.997310883492754	0.998222773655447	500	64088	382	318	215	139	94	47	0	0	0	0	0	0	64044	64108	64211	64287	64332	64379	162	162	162	162	162	162
E4_GOITREMULTINOD	60_70	UKBB	ST19_FRACT_SHOUL_UPPER_ARM	-13.3054384657645	-13.2923005808291	-13.2371867870405	2.87552190197228	-13.1327908865938	-12.9691356236758	2863.22218959551	2206.27565806923	2496.18267534886	1.00800703189871	3103.37118990927	4998.54822956068	0.996292231264415	0.99519295913375	0.99576886036094	0.00433521980815135	0.996623536414796	0.997929826622487	640	63807	465	408	310	213	150	74	0	0	1	1	0	0	63817	63874	63972	64069	64132	64208	165	165	164	164	165	165
E4_GOITREMULTINOD	60_70	UKBB	ST19_FRACT_SKULL_FACIAL_BONES	-12.1889645680079	2.68783104268062	-12.2390089210079	-12.1993419210952	-12.1103246006075	-12.2392436083085	2228.02088496682	1.00815181571078	2051.26413008149	2404.87303276848	2409.96425178787	3715.44945697085	0.995634987896814	0.007673743251973	0.995239394978971	0.99595254107288	0.995990562784575	0.997371654233894	388	61266	290	237	175	126	93	42	1	1	0	0	0	0	61210	61263	61325	61374	61407	61458	153	153	154	154	154	154
E4_GOITREMULTINOD	60_70	UKBB	ST19_FRACT_WRIST_HAND_LEVEL	-12.9725615434729	-12.988374885335	-12.9366245917893	-12.9690781040792	-12.8762140808642	-12.7439597309038	3354.82432166917	2431.85794347783	2634.97272625704	3100.29553333415	2976.64851258594	4474.4343182452	0.996914717498516	0.995738577350054	0.996082733054015	0.996662319157462	0.996548567849735	0.997727490394982	453	63122	288	272	235	182	150	76	0	0	0	0	0	0	63124	63140	63177	63230	63262	63336	163	163	163	163	163	163
E4_GOITREMULTINOD	60_70	UKBB	ST19_INJURI_ABDOMEN_LOWER_BACK_LUMBAR_SPINE_PELVIS	-13.0133199804522	-13.0178147462971	-12.9283332890947	-12.8990494577372	-12.9221382423935	-12.9737578028876	2615.87971972576	2031.87264108557	2474.68057603613	3123.44472867193	3436.26756149539	5804.79384277628	0.996030748588301	0.99488814301923	0.995831675931759	0.996704944684197	0.996999549624397	0.998216723503232	615	64252	476	392	267	176	116	52	0	0	0	0	0	0	64227	64311	64436	64527	64587	64651	164	164	164	164	164	164
E4_GOITREMULTINOD	60_70	UKBB	ST19_INJURI_ANKLE_FOOT	-13.0996989625799	-13.0883215856953	-13.1684366428137	-13.0859092904904	-13.0539573113314	-13.1087883567479	3785.90652322074	2815.08319266999	3049.80158745656	3874.23431902438	3596.46642994881	5539.38790447942	0.997239227478744	0.996290364659933	0.996554903872062	0.997305009384024	0.997103955137868	0.998111832885017	344	64384	231	213	174	118	96	46	0	0	0	0	0	0	64334	64352	64391	64447	64469	64519	163	163	163	163	163	163
E4_GOITREMULTINOD	60_70	UKBB	ST19_INJURI_ELBOW_FOREA	-14.1567094233871	-14.1231247268178	-14.1098412864194	-14.1004945442718	1.63717789329826	-14.0337427827905	2512.08991809748	1861.5422255479	2147.51690669329	2546.10065782294	1.00757216990463	3715.028052319	0.995503600403476	0.993946677698907	0.994757692717664	0.995581278629889	0.104189394142091	0.996985950063317	1592	63394	1172	1072	798	576	411	201	0	0	0	1	1	0	63656	63756	64030	64252	64417	64627	158	158	158	157	157	158
E4_GOITREMULTINOD	60_70	UKBB	ST19_INJURI_HEAD	-13.9502757716493	1.19466465595895	-13.9610714607951	-13.9684280660038	-13.9279117494942	-13.8943684752553	2528.27997830527	1.00778444688175	2385.33097957415	2839.20159830168	2995.01901175121	4611.02284887196	0.995597539325578	0.235844833549988	0.995330098897001	0.9960745485146	0.996289564222627	0.997595742707199	1883	63369	1471	1183	842	582	397	186	1	1	0	0	0	0	63622	63910	64251	64511	64696	64907	158	158	159	159	159	159
E4_GOITREMULTINOD	60_70	UKBB	ST19_INJURI_HIP_THIGH	2.3050661033156	-13.7231920232202	-13.6994079539617	-13.6808511877342	-13.6808628633234	-13.630874036046	1.00889665192109	2360.0465820399	2931.44171861323	3528.87454876183	3887.87919838681	6663.70125231958	0.0223281028807479	0.995360489314095	0.996271286499334	0.99690674393579	0.997192369882619	0.998367895566252	837	64068	692	566	386	251	162	61	1	0	0	0	0	0	64052	64178	64358	64493	64582	64683	160	161	161	161	161	161
E4_GOITREMULTINOD	60_70	UKBB	ST19_INJURI_KNEE_LOWER_LEG	-13.6895861181483	-13.7047382092456	-13.7280076675912	1.77542033498053	1.87354681454913	-13.5941701840559	2349.29523430258	1713.48689482636	1959.80727243811	1.00782241966856	1.00709453542787	3526.37800819451	0.995350670518287	0.993618461584388	0.994411044418138	0.0781301331697058	0.0628362350136305	0.99692416649137	1470	63376	1066	987	758	535	386	201	0	0	1	2	1	0	63619	63698	63927	64150	64299	64484	161	161	160	159	160	161
E4_GOITREMULTINOD	60_70	UKBB	ST19_INJURI_NECK	-11.819055978504	-11.8362205077762	-11.7807609044853	-11.741382990487	-11.7761114127461	-11.8916054558086	2856.81354122812	2227.13815605973	2712.18300912591	3227.42872640603	3293.07267909489	5943.49012941446	0.9966990441444	0.995759628508194	0.996534283397935	0.997097303042178	0.997146750657428	0.998403611033347	191	64543	143	123	85	61	41	22	0	0	0	0	0	0	64426	64446	64484	64508	64528	64547	165	165	165	165	165	165
E4_GOITREMULTINOD	60_70	UKBB	ST19_INJURI_SHOUL_UPPER_ARM	-13.1510627048021	-13.1179863638103	-13.0629788593139	2.63572738895157	-13.0086135143247	-12.9280062227721	2366.93120677691	1818.39212213614	2038.72399202611	1.00851309144236	2530.03916167526	3948.52117226026	0.995566843737509	0.994244064370627	0.994887646452765	0.00896256946125509	0.995897563047567	0.997387619899301	886	64076	639	548	430	301	212	106	0	0	1	1	0	0	64158	64249	64367	64496	64585	64691	165	165	164	164	165	165
E4_GOITREMULTINOD	60_70	UKBB	ST19_INJURI_THORAX	-12.7534322239154	-12.7457169639147	-12.7815035132411	-12.7824950108483	-12.8687004458214	-12.7914838549902	2576.71572469004	2014.58358400111	2370.48102558635	2910.22931759751	3056.60025385776	4618.4637072104	0.996050893381598	0.994952037225408	0.995697871110599	0.996495491759667	0.996640808016219	0.997790149479066	661	64250	499	421	295	200	137	69	0	0	0	0	0	0	64249	64327	64453	64548	64611	64679	163	163	163	163	163	163
E4_GOITREMULTINOD	60_70	UKBB	ST19_INJURI_WRIST_HAND	-13.4665087453023	-13.4693124965669	-13.4472522831118	2.09504554564973	-13.4143835245493	-13.3510239820713	2598.63005279688	1892.87189273744	2065.9921726227	1.00855424650454	2412.33932282814	3669.83657322576	0.995865255497489	0.994322454766904	0.994806718357435	0.0377760915167474	0.995563196998901	0.997097267904101	1252	63633	833	785	660	517	390	195	1	1	1	1	0	0	63888	63936	64061	64204	64331	64526	163	163	163	163	164	164
E4_GOITREMULTINOD	60_70	UKBB	ST19_INJURY_MUSCLE_TENDON_LOWER_LEG_LEVEL	-11.5355467479207	-11.5449758263622	-11.6272631828518	-11.5037690987147	-11.3823726432314	-11.4234154976395	4265.30941970317	3275.35312437889	3521.1037083466	4165.78495622943	4082.35868583642	4634.59732379362	0.997842120576801	0.997187619611535	0.997365258826149	0.997796653407333	0.997775352846411	0.998033365793948	102	62337	68	60	49	35	30	24	0	0	0	0	0	0	62218	62226	62237	62251	62256	62262	153	153	153	153	153	153
E4_GOITREMULTINOD	60_70	UKBB	ST19_INJURY_MUSCLE_TENDON_WRIST_HAND_LEVEL	-11.6505671774639	-11.7316609022593	-11.772231993513	-11.7120048745074	-11.6950765813155	-11.7307407343524	3282.80270408584	2330.04072653577	2559.17828976082	2677.81791892859	2660.39863009452	3896.1555568287	0.997168337850391	0.995982700452142	0.996329740266293	0.996510293696214	0.996492521503353	0.99759769274075	174	62972	116	108	90	79	66	32	0	0	0	0	0	0	62868	62876	62894	62905	62918	62952	162	162	162	162	162	162
E4_GOITREMULTINOD	60_70	UKBB	ST19_INJURY_OTHER_UNSPE_INTRAT_ORGANS	-11.622712659045	-11.5232192579126	-11.4791048305489	-11.4855737454962	-11.6757268609941	-11.7136405113438	2993.21069771609	2351.6300691742	2719.61286731316	3363.7880645919	3282.40595008926	4656.2626642334	0.996901801905194	0.996090302610225	0.996632251071216	0.997275647579277	0.99716187982381	0.99799278440012	188	63625	136	119	85	59	44	22	0	0	0	0	0	0	63516	63533	63567	63593	63608	63630	161	161	161	161	161	161
E4_GOITREMULTINOD	60_70	UKBB	ST19_INJURY_POISO_CERTA_OTHER_CONSE_EXTER_CAUSES	0.499313159467417	-0.734622840990272	-0.472374240779212	0.967168911094168	-0.0881284478443195	-14.079491769146	0.72337397618961	1.00908653806312	1.00913278237565	0.592743272877915	1.00817206566863	1677.16139847982	0.490033271526953	0.466608829515032	0.639713656543086	0.102746358012486	0.930342366769595	0.993301970119885	11206	55060	8289	7156	5583	4070	2880	1429	4	2	4	4	1	0	57844	58977	60550	62063	63253	64704	129	131	129	129	132	133
E4_GOITREMULTINOD	60_70	UKBB	ST19_INTRACRATRAUMA	-13.9024070881986	-13.8798048164434	-13.9803014730024	-13.9366282117632	-13.9476522660184	-13.9147998559821	11258.2405180024	9166.27250521484	10211.963387043	12907.3188499735	15640.6520347784	29289.9765455685	0.999014720538544	0.998791823204948	0.998907686720607	0.999138487361443	0.999288481394331	0.999620948704522	312	18317	258	190	133	81	48	18	0	0	0	0	0	0	18354	18422	18479	18531	18564	18594	17	17	17	17	17	17
E4_GOITREMULTINOD	60_70	UKBB	ST19_INTRACR_INJURY	-12.8040473982565	-12.8685873031381	-12.9072943707367	-12.9224737723212	-12.8994832067644	-12.8193715097442	3602.03247045308	2938.16349466452	3567.69005228954	4451.28056983988	5146.86908266735	9507.83802988414	0.997163787305085	0.996505431259906	0.997113395983524	0.997683671548973	0.998000281811591	0.998924216475329	312	61387	258	190	133	81	48	18	0	0	0	0	0	0	61288	61356	61413	61465	61498	61528	153	153	153	153	153	153
E4_GOITREMULTINOD	60_70	UKBB	ST19_OPEN_WOUND_FOREA	-11.858154399928	-11.8743382592961	-11.804301079932	-11.8652727361962	-11.498930842888	-11.6103615936496	3947.58667787158	3113.80322704674	3704.54181529658	4172.8774847342	5439.54338738363	7668.43538740687	0.997603238419236	0.996957313127151	0.997457592837627	0.997731276510391	0.998313312000935	0.998791966776317	110	62504	80	67	48	34	19	13	0	0	0	0	0	0	62380	62393	62412	62426	62441	62447	154	154	154	154	154	154
E4_GOITREMULTINOD	60_70	UKBB	ST19_OPEN_WOUND_HEAD	-13.8636221748405	-13.8559063953682	-13.8720528140029	-13.8047590698571	-13.8131506513175	-13.7953128185878	3807.28831414419	2913.48669748034	3698.95595784886	4358.45768026294	4504.6349122116	6812.38301869599	0.997094639351527	0.996205449599523	0.997007731114353	0.997472824903006	0.997553346146062	0.998384257086501	775	61937	612	503	331	232	167	80	0	0	0	0	0	0	61944	62053	62225	62324	62389	62476	156	156	156	156	156	156
E4_GOITREMULTINOD	60_70	UKBB	ST19_OPEN_WOUND_LOWER_LEG	-11.974648002821	-11.9185884985441	-12.0326366777571	-11.9754375412204	-11.9827769290871	-11.5286169415472	3703.8227265353	2768.61182621938	3344.03647063246	3809.58247820611	4142.88872380806	10201.9596788986	0.997420402966549	0.996565199827873	0.997129028227361	0.997491850867862	0.99769222394954	0.999098359158744	124	62472	98	80	59	45	28	9	0	0	0	0	0	0	62344	62362	62383	62397	62414	62433	154	154	154	154	154	154
E4_GOITREMULTINOD	60_70	UKBB	ST19_OPEN_WOUND_WRIST_HAND	-12.9954087518789	-13.0067811309277	-13.0157892754902	2.94000701604759	-12.9852914793065	-13.0558260952736	3053.81945133175	2247.32424224145	2446.49383652285	1.00889565006474	3074.34496926512	4579.2587351414	0.996604643832094	0.99538212968254	0.995755129988792	0.00356733513750892	0.996629938121362	0.997725171570395	603	63254	399	380	317	240	175	81	1	1	1	1	0	0	63295	63314	63377	63454	63519	63613	162	162	162	162	163	163
E4_GOITREMULTINOD	60_70	UKBB	ST19_OTHER_COMPLICATIO_SURGI_MEDICAL_CARE_NOT_ELSEW_CLASSIFIED	-12.0107161089816	-11.9695820694503	-11.971269406157	-12.1170759571292	-12.1387742132192	-12.1228120103223	3641.6779056402	2774.86755535038	3182.8652340626	3651.8146730901	3501.74960818516	4827.88761534597	0.997368480183538	0.996558280737712	0.996999034577406	0.997352546349331	0.997234148006524	0.997996516252502	148	57125	100	94	69	54	44	25	0	0	0	0	0	0	57038	57044	57069	57084	57094	57113	135	135	135	135	135	135
E4_GOITREMULTINOD	60_70	UKBB	ST19_OTHER_UNSPE_EFFEC_EXTER_CAUSES	-12.215033370461	3.2439488876708	-12.1148795968775	-12.14746808186	-12.2724767198465	-12.2833294467781	2963.20031379786	1.00886296411525	2521.29548059149	2907.12703678592	2843.24613017761	3715.9769476878	0.996710934833524	0.00130239969881892	0.996166162092199	0.996666038701332	0.996556052890418	0.997362561390779	249	64483	178	149	120	89	68	39	1	1	0	0	0	0	64390	64419	64448	64479	64500	64529	163	163	164	164	164	164
E4_GOITREMULTINOD	60_70	UKBB	ST19_OTHER_UNSPE_INJURI_HEAD	-12.7789982568347	-12.7770119006278	-12.8188411268865	-12.9597928360489	-12.926265469893	-12.9249119193215	3900.44112908254	2873.33027134966	3249.92170725705	3969.03277335523	4805.999426979	7154.64642842576	0.997385898970625	0.996452010048041	0.996852869138728	0.997394730446643	0.997854004069469	0.99855861751322	298	61369	226	189	155	103	67	32	0	0	0	0	0	0	61289	61326	61360	61412	61448	61483	152	152	152	152	152	152
E4_GOITREMULTINOD	60_70	UKBB	ST19_POISO_DRUGS_MEDICAM_BIOLO_SUBST	3.41910299843251	-12.212617049529	-12.2330947318161	-12.2040261620782	-12.2762143984685	-12.1808645717954	1.01006916854319	1933.49073416129	2137.18573682605	2364.99445946868	2279.82769031525	3089.141819761	0.000711734121028582	0.994960310062194	0.995432992111476	0.995882713043913	0.995703642586271	0.996853851599938	389	64349	248	208	174	146	109	82	1	0	0	0	0	0	64324	64364	64398	64426	64463	64490	165	166	166	166	166	166
E4_GOITREMULTINOD	60_70	UKBB	ST19_POISO_NARCOT_PSYCHOD_HALLUCINOG	4.58806934943906	-10.8591149271458	-10.9026288543234	-10.972432032906	-11.0569397842255	-11.078958108682	1.01033661622046	2060.52258123439	2522.29567952758	2743.64064367716	2728.01918572132	3616.00658151236	5.59536641926161e-06	0.99579510551513	0.996551152897392	0.996809089850432	0.996766101413343	0.997555392780601	106	64168	74	56	40	33	24	18	1	0	0	0	0	0	64034	64052	64068	64075	64084	64090	165	166	166	166	166	166
E4_GOITREMULTINOD	60_70	UKBB	ST19_SEQUEL_INJURI_LOWER_LIMB	-11.952310080309	-11.9728592421535	-12.022412773101	-12.0094018033628	-12.1742367746057	-12.1098680168849	3966.08917209401	2948.97525898071	3088.22460734518	3072.65773135104	2927.60832977326	3962.47671551756	0.99759547785485	0.99676059225511	0.996893855037968	0.996881497151689	0.99668206724656	0.997561560009849	127	64193	77	70	68	62	53	29	0	0	0	0	0	0	64081	64088	64090	64096	64105	64129	162	162	162	162	162	162
E4_GOITREMULTINOD	60_70	UKBB	ST19_SEQUEL_INJURI_POISO_OTHER_CONSE_EXTER_CAUSES	-12.9335942932452	-12.93335876567	-12.9617768234501	-13.0162610108069	-13.0791839253192	-12.9601597787443	3389.60719472139	2485.68524421893	2614.29741205556	2961.26633947833	2852.28909889599	4427.7132032554	0.996955549841404	0.995848516725615	0.996044077009332	0.996492905714181	0.99634130973803	0.997664551394277	429	64337	293	271	241	185	153	68	0	0	0	0	0	0	64308	64330	64360	64416	64448	64533	165	165	165	165	165	165
E4_GOITREMULTINOD	60_70	UKBB	ST19_SEQUEL_INJURI_UPPER_LIMB	-12.1446476215972	-12.1022200638917	-12.0719060115296	-12.0717648059833	-12.1820573719706	-11.9791302553393	3566.84963983208	2597.15849921456	2768.23066519425	3222.08714577806	3263.72778082335	5199.79485479414	0.997283314664417	0.996282036849776	0.996520536739113	0.997010679168124	0.997021855504151	0.998161859285816	135	64205	97	90	80	61	42	19	0	0	0	0	0	0	64080	64087	64097	64116	64135	64158	163	163	163	163	163	163
E4_GOITREMULTINOD	60_70	UKBB	ST19_SUPERF_INJURY_ABDOMEN_LOWER_BACK_PELVIS	-11.9550571448653	-12.0022086061406	-12.0168630361751	-12.0473007530416	-11.9364415842306	-11.8854485056934	3180.68493058862	2479.08225439539	2870.85508654128	3673.58339492689	4185.43281297966	7052.42905953391	0.997001044344854	0.996137143285467	0.9966602140484	0.997383389185126	0.997724515010426	0.998655326938879	156	63638	120	99	74	45	27	14	0	0	0	0	0	0	63512	63533	63558	63587	63605	63618	162	162	162	162	162	162
E4_GOITREMULTINOD	60_70	UKBB	ST19_SUPERF_INJURY_HEAD	-12.9370296776006	-12.9233819731883	-12.8614291733377	-12.8766717058427	-12.8517937315548	-12.8168399754431	2371.19736796189	1889.27029508982	2346.90465549294	2896.47113141245	2991.90115282651	4785.62668907745	0.995646838524779	0.994542185645118	0.995627481338589	0.996452903122394	0.996572675453212	0.997863112362505	722	62065	572	450	307	203	135	58	0	0	0	0	0	0	62058	62180	62323	62427	62495	62572	157	157	157	157	157	157
E4_GOITREMULTINOD	60_70	UKBB	ST19_SUPERF_INJURY_HIP_THIGH	-10.7626949627931	-10.7866711430424	-10.846175575531	-10.8756516379388	-10.7868209116162	-10.4945944519556	2416.19173697357	1950.1703053818	2278.92326605768	2832.57894833939	3048.40358801489	5910.31029958972	0.996445911301644	0.995586808772568	0.99620260870837	0.996936539680369	0.997176679643518	0.998583243508288	104	62898	82	59	45	27	21	9	0	0	0	0	0	0	62762	62785	62799	62817	62823	62835	158	158	158	158	158	158
E4_GOITREMULTINOD	60_70	UKBB	ST19_SUPERF_INJURY_LOWER_LEG	-11.9057928593148	-11.9513018363011	-12.027795905652	-12.0925653363522	-12.1159915228773	-12.083318049593	2774.5736586322	2150.68900954536	2640.89093498664	3363.4815044952	3743.75874725455	5899.26130520801	0.99657625987874	0.995566206877216	0.996366090189908	0.997131409706355	0.997417796831381	0.998365712980861	212	62620	173	137	90	56	37	16	0	0	0	0	0	0	62504	62540	62587	62621	62640	62661	155	155	155	155	155	155
E4_GOITREMULTINOD	60_70	UKBB	ST19_SUPERF_INJURY_WRIST_HAND	-11.0115002361774	-10.9860613301974	-10.9089399955891	-10.9251512954177	-10.8806088741004	-10.3256891718073	2276.50906340054	1847.57953440037	2413.4141940925	2824.59103270492	2760.18368073743	3989.25452588218	0.996140638352413	0.995255653734026	0.996393472293743	0.996913893832011	0.996854757381012	0.997934777358294	102	63039	78	63	40	28	21	14	0	0	0	0	0	0	62901	62916	62939	62951	62958	62965	162	162	162	162	162	162
E4_GOITREMULTINOD	60_70	UKBB	ST19_TOXIC_EFFECT_ALCOHOL	-10.9737778674271	-10.8258487317727	-10.9297648632777	-10.9363690792875	-10.9374878224159	-10.8128022911776	3517.43515755191	2370.86752087386	2227.31032461054	2345.29986769674	2011.81618867477	3073.57031367633	0.997510744807476	0.996356714380618	0.996084669683408	0.996279397557523	0.995662223155854	0.99719305259652	104	64499	44	44	48	47	42	31	0	0	0	0	0	0	64394	64394	64390	64391	64396	64407	165	165	165	165	165	165
E4_GOITREMULTINOD	60_70	UKBB	ST19_TOXIC_EFFECT_ETHAN	-10.9773777978911	-10.8445387469811	-10.9515722114622	-10.9655346407718	-10.9756962466629	-10.8271903192088	3559.04878319095	2407.28981273947	2252.3681574196	2430.54954922196	2072.25038242171	3113.84699235271	0.997539042899002	0.996405642260681	0.996120502802711	0.9964003197905	0.995774015674573	0.997225672743037	100	64601	43	43	46	44	40	29	0	0	0	0	0	0	64493	64493	64490	64492	64496	64507	165	165	165	165	165	165
E4_GOITREMULTINOD	60_70	UKBB	ST19_TOXIC_EFFEC_SUBST_CHIEF_NONME_SOURCE	-11.9439017322707	-11.8286613402921	-11.8641143993886	-11.8729255129354	-11.925807614169	-11.8477002519676	3708.01700270965	2723.58461752339	2761.89272571419	2981.614787423	2774.99019271995	4245.08486983173	0.997429936728584	0.996534759181706	0.996572580641454	0.996822795834426	0.996571019059878	0.997773169411246	166	64532	91	84	80	72	57	40	0	0	0	0	0	0	64442	64449	64453	64461	64476	64493	165	165	165	165	165	165
E4_GOITREMULTINOD	60_70	UKBB	ST19_TRAUMAT_SUBAR_HAEMORRHAGE	-12.9437898492591	-12.8578333436733	-12.9422241939989	-12.9242969738792	-12.6788645754876	-12.3912562898055	10662.6332236297	8982.0843239221	10383.2973544129	12445.30314235	17083.6475802211	29182.4903532283	0.999031416787407	0.998857830450424	0.999005479874025	0.999171406670998	0.99940783902752	0.999661208085197	117	18052	101	74	43	29	14	5	0	0	0	0	0	0	18051	18078	18109	18123	18138	18147	17	17	17	17	17	17
E4_GOITREMULTINOD	60_70	UKBB	ST19_TRAUMAT_SUBDU_HAEMORRHAGE	-12.9021558141056	-12.9655128538328	-13.0899023212632	-12.9424446928357	-12.8545358521899	-12.77435383697	9851.77567521413	8013.64302409662	10960.3224248536	12428.2156135656	11345.3362622315	27642.1799754757	0.998955068779292	0.998709079255899	0.999047087478192	0.99916910236722	0.999095978007064	0.999631271508	147	18138	128	91	54	33	20	4	0	0	0	0	0	0	18140	18177	18214	18235	18248	18264	17	17	17	17	17	17
E4_GOITREMULTINOD	60_70	UKBB	T1D	-11.9790631470273	-11.9819469136207	-11.8449968627414	-11.8744221825885	-11.758056767038	-11.9229478932366	3693.29763254191	2654.84966270594	2892.84923444724	3179.74629561545	3645.65194762314	6354.15291652905	0.997412097878207	0.996398975757677	0.996733008551338	0.997020392438279	0.997426645266852	0.998502848359837	143	51348	100	92	73	65	42	16	0	0	0	0	0	0	51275	51283	51302	51310	51333	51359	116	116	116	116	116	116
E4_GOITREMULTINOD	60_70	UKBB	T1D_STRICT	-11.9790631470273	-11.9819469136207	-11.8449968627414	-11.8744221825885	-11.758056767038	-11.9229478932366	3693.29763254191	2654.84966270594	2892.84923444724	3179.74629561545	3645.65194762314	6354.15291652905	0.997412097878207	0.996398975757677	0.996733008551338	0.997020392438279	0.997426645266852	0.998502848359837	143	51348	100	92	73	65	42	16	0	0	0	0	0	0	51275	51283	51302	51310	51333	51359	116	116	116	116	116	116
E4_GOITREMULTINOD	60_70	UKBB	T1D_WIDE	-12.7950420025278	-12.8193132428681	-12.730621335775	-12.8517276003387	-12.8041545245115	-12.8872215973842	3577.64627235072	2627.30625184072	3069.85901652317	3500.78766538941	3799.16517219036	6149.89850877985	0.997146463364877	0.996106928332044	0.99669120404399	0.997070895758449	0.997310930847738	0.998328019949581	389	51555	285	251	196	145	103	47	0	0	0	0	0	0	51543	51577	51632	51683	51725	51781	116	116	116	116	116	116
E4_GOITREMULTINOD	60_70	UKBB	T2D	1.99090784681814	1.04014031926257	1.30464360174177	-13.7787502142749	-13.6961957453301	2.12240550026615	0.595804501843801	0.720398657251602	0.720115668250959	1604.32141051915	1663.84637716974	1.00852695483085	0.000833133627859192	0.14878401785198	0.0700304070177542	0.993147434898969	0.993432170262376	0.0353382655813184	4984	54608	3835	3329	2563	1822	1195	501	7	4	3	1	1	1	55621	56127	56893	57634	58261	58955	129	132	133	135	135	135
E4_GOITREMULTINOD	60_70	UKBB	T2D_INCLAVO	1.95671628942441	1.00756990661285	1.27503026775294	-13.6628242919028	-13.593767107476	2.09145649232695	0.593878508550019	0.719018192909037	0.718778262401546	1489.67890843143	1558.781052713	1.00766586716512	0.000984885765343344	0.161120343403622	0.0760821076828883	0.992682178915227	0.993041922467968	0.0379359939851009	4984	60041	3835	3329	2563	1822	1195	501	7	4	3	1	1	1	61041	61547	62313	63054	63681	64375	142	145	146	148	148	148
E4_GOITREMULTINOD	60_70	UKBB	T2D_WIDE	1.95647836089635	1.01282436039538	1.2759285717695	-14.7081196717612	-14.628489810792	2.11865188383835	0.595826781800691	0.720367659107051	0.720097262215874	2527.24932131244	2625.2236841827	1.00858372094446	0.00102477131540823	0.159729305651798	0.0764138715235438	0.995356486889032	0.995553984281022	0.0356742718100392	5069	54153	3900	3380	2612	1844	1214	505	7	4	3	1	1	1	55188	55708	56476	57244	57874	58583	127	130	131	133	133	133
E4_GOITREMULTINOD	60_70	UKBB	TONGUEABNORMALITY	-13.0651495146047	-13.0793381629347	-13.0891402361298	-13.1354878761755	-13.1602308701669	-13.049729186939	3108.05721020773	2303.88104637424	2480.54010591178	2903.25153877248	2953.1776173781	4468.55645326923	0.996645991474344	0.99547036252331	0.995789798190022	0.996390058843197	0.996444402729931	0.997669904643721	465	64261	325	297	255	194	145	74	0	0	0	0	0	0	64236	64264	64306	64367	64416	64487	165	165	165	165	165	165
E4_GOITREMULTINOD	60_70	UKBB	TRAUMBRAIN_NONCONCUS	-11.8474918456921	-11.9002637400797	-11.9004914173134	-11.9211761499826	-11.8510970469622	-11.7202659446111	2426.87238166451	1972.12108986039	2413.67029538162	2938.39778552666	3409.75089154443	6810.74770056131	0.996104907141983	0.995185397522285	0.996066082465501	0.996762965058529	0.997226838961191	0.998626962113203	257	64524	215	158	108	69	39	13	0	0	0	0	0	0	64401	64458	64508	64547	64577	64603	165	165	165	165	165	165
E4_GOITREMULTINOD	60_70	UKBB	ULCERNAS	-12.8719276368978	2.64130464628232	-12.8888896568643	-12.9237736097024	-12.892663526422	-12.9712694588203	3087.79306457021	1.00824543121338	2620.05597129737	3058.96259804277	3288.79136050929	4657.52896072239	0.996673908397055	0.00880061033231399	0.996074967596777	0.996629037321188	0.996872154630678	0.997777885581935	440	60012	315	281	221	166	102	67	1	1	0	0	0	0	59984	60018	60078	60133	60197	60232	152	152	153	153	153	153
E4_GOITREMULTINOD	60_70	UKBB	ULCERPROCT	-11.9752087355129	-11.9836679193902	-12.0346243287402	-11.9932250141115	4.40899164940661	-12.0696996117271	4184.05597634843	2900.96195640321	3211.03366947121	3454.60523707222	1.00916880103542	5423.43020856739	0.997716373497029	0.996704004890662	0.997009617632389	0.997230019294743	1.24854623869253e-05	0.998224330607372	111	59850	76	75	59	48	30	19	0	1	1	1	1	0	59732	59733	59749	59760	59778	59789	153	152	152	152	152	153
E4_GOITREMULTINOD	60_70	UKBB	VIRALPNEUMONAS	-11.8169155681673	-11.8415974610146	-12.4281696309204	-12.680039390329	-12.6783725319472	-12.6890339547561	2435.70405428272	2667.02766196344	8722.91119206878	16183.6689913142	21290.0351998938	23537.6788428569	0.996129046349271	0.996457405792539	0.998863195887904	0.999374850867859	0.999524853904351	0.999569864817122	253	55776	238	162	8	3	1	1	0	0	0	0	0	0	55648	55724	55878	55883	55885	55885	143	143	143	143	143	143
E4_GOITREMULTINOD	60_70	UKBB	VIT_DEF	2.0830408746719	1.58829783516264	1.9845407149558	-12.7649535683847	-12.8324883913341	-12.8322770245437	1.01176037635013	1.01051125552894	1.01056830876839	1953.46382899523	2196.43175993892	3811.75856802848	0.0395106915961238	0.116002395503756	0.0495548203906681	0.994786242397769	0.995338445608691	0.997313928415073	1151	57517	891	732	509	353	222	87	3	2	1	0	0	0	57642	57801	58024	58180	58311	58446	132	133	134	135	135	135
E4_GOITREMULTINOD	60_70	UKBB	VOCALCORDDYS	4.04667284625176	-14.6490413487483	-14.5283842099122	-14.4947671465842	-14.5953720530106	-14.5555569040408	1.04451971637522	8765.2675398818	9309.58296315568	11735.3434141638	12991.8268405084	17789.758706325	0.00010697782070069	0.998666528040535	0.998754834798169	0.999014502808314	0.999103634945752	0.999347171986785	323	18886	243	201	155	98	73	41	1	0	0	0	0	0	18946	18988	19034	19091	19116	19148	19	20	20	20	20	20
E4_GOITREMULTINOD	60_70	UKBB	VWXY20_ACCIDENTS	0.25846982333582	-0.330316392948219	-15.111101462209	0.991528619778838	0.359018296554324	-15.0667215339893	1.00983264296368	1.00841818097159	1860.70482868574	0.718917795756318	1.00770120826802	3392.99527430408	0.797987030661605	0.743245169745666	0.993520314540805	0.167834300355207	0.721634965178072	0.996456975617493	7341	58818	5348	4697	3665	2655	1896	936	3	2	2	3	1	0	60669	61320	62352	63362	64121	65081	139	140	140	139	141	142
E4_GOITREMULTINOD	60_70	UKBB	VWXY20_COMPLICATIO_MEDICAL_SURGI_CARE	1.25102145414893	0.734805856191162	1.07738103905211	0.723199393554755	0.802866634462382	-13.0867954251924	0.721077229622928	0.719287608971742	0.719440229707511	1.00866888395874	1.00803567794915	1648.30988699551	0.0827524833418125	0.306982347173581	0.134256232439177	0.473384004413807	0.425760947383634	0.99366524316668	6220	59961	4943	3917	2790	1928	1279	615	5	3	3	1	1	0	61087	62113	63240	64102	64751	65415	146	148	148	150	150	151
E4_GOITREMULTINOD	60_70	UKBB	VWXY20_DRUGS_MEDICAM_BIOLO_SUBST_CAUSI_ADVER_EFFEC_THERAPE_USE	-13.8324487321337	2.16819208491427	-13.8408549491709	-13.8054387983429	2.41234936489634	-13.8604939237815	2558.35583254966	0.722698348422739	2564.05167510262	3117.63244284967	1.01039551374537	5312.42548927334	0.995686040476347	0.00269860613832773	0.995693007692583	0.996466834793581	0.016962029102256	0.997918265097129	1915	56778	1578	1079	725	475	315	142	2	2	0	0	1	0	56985	57484	57838	58088	58248	58421	128	128	130	130	129	130
E4_GOITREMULTINOD	60_70	UKBB	VWXY20_EXTER_CAUSES_MORBIDI_MORTA	0.525281480642957	0.361767030105309	0.235829136355721	0.976669252650138	0.613334106594147	-14.0080733626649	0.721884170168048	0.593170219278215	0.720047562435252	0.593065480054504	0.718940558044653	1631.4162850208	0.466825774773342	0.541936413843637	0.743275502111671	0.099596034212413	0.393599288153896	0.993149088784006	12326	54570	9270	7799	5955	4317	3021	1496	7	5	5	4	2	0	57494	58965	60809	62447	63743	65268	125	127	127	128	130	132
E4_GOITREMULTINOD	60_70	UKBB	VWXY20_MISAD_PATIENTS_SURGI_MEDICAL_CARE	-12.9517234528855	-12.9870488371136	-12.9888247637461	-13.0095873553545	-12.9773738612971	-13.3867626283355	4278.53067704822	3226.67893551188	4149.01287515506	5120.2503980289	6506.75513780495	15280.5912824614	0.997584693163106	0.996788605873965	0.997502161086092	0.997972728496109	0.998408663126286	0.999301002843635	260	55078	222	183	129	78	34	10	0	0	0	0	0	0	54992	55031	55085	55136	55180	55204	124	124	124	124	124	124
E4_GOITREMULTINOD	60_70	UKBB	VWXY20_OTHER_EXTER_CAUSES_ACCIDENTAL_INJURY	0.360151733359335	-0.224169982064817	-15.1022782839024	0.425168236678863	0.505524229501214	-15.0617933850801	1.01023284572764	1.00871192563314	1963.15802974035	1.00859900967773	1.00785459360294	3629.31202185723	0.721463392062576	0.824131807907343	0.993862055095717	0.673358340506472	0.615959833744048	0.996688755931826	6626	58609	4921	4274	3289	2359	1645	803	3	2	1	2	1	0	60176	60823	61808	62738	63452	64294	135	136	137	136	137	138
E4_GOITREMULTINOD	60_70	UKBB	VWXY20_OTHER_MEDICAL_PROCED_CAUSE_ABNORMAL_REACTION_PATIENT_COMPLICATION_WO_MENTION_MISAD_TIME_PROCED	-11.9670511143538	2.38892136509671	2.78464375836827	3.24769561393549	-12.1354737313617	-12.3169616623966	1616.63885610712	1.00837866134235	1.00886027573469	1.00900201521125	2078.66822425119	3505.9279944809	0.994093771725469	0.0178327952514959	0.00577681545291385	0.00128763864486102	0.99534189631019	0.997196892421632	722	64236	594	433	269	173	123	60	1	1	2	1	0	0	64200	64361	64525	64621	64671	64734	163	163	162	163	164	164
E4_GOITREMULTINOD	60_70	UKBB	VWXY20_OTHER_UNSPE_DRUGS_MEDICAM	-10.9743655069301	-11.1684976043891	-11.1362260098193	-11.1768245795838	-11.1755879747177	-11.2138755856765	2324.2612576679	2051.42374502628	2463.40353879627	2979.37783508975	3439.0011411104	6378.81336287096	0.99623267640919	0.995656125261072	0.996393042230142	0.997006826475925	0.997407150203502	0.998597329459429	102	64589	84	55	38	25	16	6	0	0	0	0	0	0	64442	64471	64488	64501	64510	64520	165	165	165	165	165	165
E4_GOITREMULTINOD	60_70	UKBB	VWXY20_SEQUEL_EXTER_CAUSES_MORBIDI_MORTA	-12.9161356179208	-12.889214737438	-12.8982180288679	-12.8826452858126	-13.0188893430135	-13.009156053878	4439.60462841335	3243.03466185694	3431.29783003785	3864.76232480396	3591.4950739207	5296.24894274504	0.997678718823054	0.996828871893936	0.997000766094667	0.997340368209794	0.997107737072457	0.998040161170837	263	64466	168	159	143	113	97	48	0	0	0	0	0	0	64396	64405	64421	64451	64467	64516	165	165	165	165	165	165
E4_GOITREMULTINOD	60_70	UKBB	VWXY20_SUICI_OTHER_INTENTI_SELF_H	-11.9899367936587	-11.960288340669	-11.969824069868	-11.9765221438883	-11.9816214021274	-11.9236131660812	2895.75309526625	2193.35940774328	2308.46364166152	2424.39364247087	2298.16532531729	3014.89432873924	0.996696348824236	0.995649193614331	0.995862834981498	0.996058460525127	0.995840200303906	0.996844452569158	266	64438	154	133	122	111	85	68	0	0	0	0	0	0	64385	64406	64417	64428	64454	64471	165	165	165	165	165	165
E4_GOITREMULTINOD	60_70	UKBB	VWXY20_SURGI_OPERA_OTHER_SURGI_PROCED_CAUSE_ABNORMAL_REACTION_PATIENT_COMPLICATION_WO_MENTION_MISAD_TIME_PROCED	1.68747563008048	0.424832719377408	1.44853577965208	-14.3516657692994	-14.3641810527537	-14.4133310043144	0.720893309521806	1.0083920681331	0.719266328805328	2233.37989668973	2300.44366553992	3796.72648668776	0.019241859271164	0.673538100237843	0.0440192568432659	0.994872841047533	0.995017968060649	0.996971036313533	4041	61475	3146	2627	1915	1350	918	448	4	2	2	0	0	0	62214	62733	63445	64010	64442	64912	152	154	154	156	156	156
E4_GOITREMULTINOD	60_70	UKBB	VWXY20_SURGI_OTHER_MEDICAL_PROCED_CAUSE_ABNORMAL_REACTION_PATIENT_COMPLICATION_WO_MENTION_MISAD_TIME_PROCED	1.55718216772731	0.309761424729657	1.33743961347702	0.968850793709658	-14.1949608890858	-14.2545353145568	0.72127045525531	1.00863730293982	0.71969392315808	1.00876259246327	2001.9000528587	3306.54956662535	0.0308545498206848	0.758760534846524	0.0631200353783467	0.336836383323659	0.994342452206686	0.996560330280546	4565	58291	3582	2953	2122	1484	1006	489	4	2	3	1	0	0	59130	59759	60590	61228	61706	62223	140	142	141	143	144	144
E4_GOITREMULTINOD	60_70	UKBB	VWXY20_TRANSPO_ACCIDENTS	-13.6279867667853	-13.6393621166181	-13.6411868532923	2.47303462242591	-13.6464481245959	-13.6557376663914	3467.01135419305	2509.41055522185	2778.72895754265	1.01151691499448	3093.8923122193	4710.47237054127	0.996863716000824	0.995663291187416	0.996083083729838	0.0144901477902146	0.996480725938513	0.997686922641398	938	53170	599	567	475	363	302	152	0	0	1	1	0	0	53381	53413	53505	53617	53678	53828	128	128	127	127	128	128
E4_GOITREMULTINOD	60_70	UKBB	VWXY20_UNSPE_FALL	-14.101359589217	-14.0950949859665	-14.1331174722226	-14.1217862418964	-14.1380872741989	-14.1277526938417	2782.94751336872	2168.92144156399	2675.53379432194	3201.31853159471	3610.1416321968	5966.68124531629	0.995957089056645	0.994814851613596	0.995785310651303	0.996480350655634	0.996875321283704	0.998110791450549	1418	63659	1156	949	653	440	274	105	0	0	0	0	0	0	63764	63971	64267	64480	64646	64815	157	157	157	157	157	157
E4_GOITREMULTINOD	60_70	UKBB	WEIGHTLOSS	1.55115329610632	1.79754837972768	-13.9329428881964	-13.9522982459564	-13.8939776483868	-13.8789846170122	1.00896089518086	0.717984537233389	2341.95217330059	2989.44618702828	3164.09870065211	5024.41619280632	0.124201010003349	0.0122935824544909	0.995253184686841	0.99627613870709	0.996496394178385	0.997795999965419	1977	63524	1612	1214	792	494	309	146	3	2	0	0	0	0	63728	64126	64548	64846	65031	65194	158	159	161	161	161	161
E4_GOITREMULTINOD	60_70	UKBB	Z21_ACQUI_ABSENCE_ORGANS_NOT_ELSEW_CLASSIFIED	0.438823592101101	0.685025613612826	1.49427115214028	0.896438081794524	1.17427640087286	-13.6299332493634	1.01925040411284	0.732116729992577	0.607667005886641	1.01790342882653	1.0170167418543	2676.2746695916	0.666806070485524	0.349438933600461	0.0139313132536843	0.378495890182397	0.248242636588613	0.995936490967762	5547	28373	4558	3673	2492	1523	902	363	6	6	4	2	1	0	29303	30188	31369	32338	32959	33498	53	53	55	57	58	59
E4_GOITREMULTINOD	60_70	UKBB	Z21_ARTIF_OPENI_STATUS	-14.0454310289905	3.4274977336041	-13.9894474808194	-13.9733981099276	-13.9537750192654	-14.0116459706494	5145.60541813823	0.754067683428761	5233.50742298858	6617.04387117497	7191.13632262438	11577.1918920079	0.9978220991038	5.48453593340488e-06	0.997867214094768	0.998315085928927	0.998451775329148	0.999034336360111	895	24081	759	517	334	214	139	57	2	2	0	0	0	0	24188	24430	24613	24733	24808	24890	27	27	29	29	29	29
E4_GOITREMULTINOD	60_70	UKBB	Z21_ATTN_ARTIF_OPENI	-12.4553642625147	3.86951746558725	-12.4627770634009	-12.5476634934365	-12.6164731816365	-12.6491490001212	3321.10310519416	0.729144847176203	3127.07702512332	3671.03143984272	3592.38639725201	6560.7403163336	0.997007644980339	1.11489648455444e-07	0.996820087577143	0.997272818921427	0.997197832483298	0.998461674452092	395	44229	314	252	168	124	95	42	2	2	0	0	0	0	44220	44282	44366	44410	44439	44492	88	88	90	90	90	90
E4_GOITREMULTINOD	60_70	UKBB	Z21_CARRIER_INFECTIOUS_DISEA	3.42918776041647	-12.0418065744435	-12.0759754644419	-12.0568475218609	-12.059317670402	-11.8961377382138	1.01030015515913	1868.44438807122	2149.0784452545	2502.5894180165	2806.03636193263	4062.67419456343	0.000688226955962783	0.994857805188553	0.995516597499635	0.996156007371353	0.996570994626212	0.997663674068824	413	63797	320	229	175	117	81	38	1	0	0	0	0	0	63730	63821	63875	63933	63969	64012	159	160	160	160	160	160
E4_GOITREMULTINOD	60_70	UKBB	Z21_DEPENDENCE_ENABL_MACHINES_DEVICES_NOT_ELSEW_CLASSIFIED	-13.9765511910596	-13.9679805916224	3.36269063551567	-13.9526318940078	-13.9461643318249	-14.0803449958745	5489.08612504892	4713.59600827166	1.03352881296248	7863.35722044098	9834.52141175393	20658.7401603054	0.997968393626092	0.997635601411545	0.00113952109637653	0.998584245454329	0.998868534114937	0.999456187118575	670	23994	559	409	261	155	80	26	0	0	1	0	0	0	24074	24224	24372	24478	24553	24607	31	31	30	31	31	31
E4_GOITREMULTINOD	60_70	UKBB	Z21_EXAM_OBSER_OTH_REASO	-11.8423268960366	-11.8804042782625	-11.8329197291974	-11.9530313704367	-12.0345238941821	-12.2532442846094	3036.31744254005	2288.12713957399	2697.80754626441	3461.5501397404	3703.80520347833	5128.18903792962	0.996888077080979	0.995857245694732	0.996500390214194	0.997244841228026	0.997407492190202	0.998093544317628	181	49324	136	117	91	52	37	24	0	0	0	0	0	0	49258	49277	49303	49342	49357	49370	111	111	111	111	111	111
E4_GOITREMULTINOD	60_70	UKBB	Z21_FACTO_INFLUENCI_HEALTH_STATUS_CONTACT_W_HEALTH_SERVI	1.8714260754204	1.05709088608117	0.720475261585977	0.62255785428333	0.691111221552061	1.30854834774292	0.330731328321554	0.355361059047214	0.449392248363759	0.534491140775928	0.530922742215084	0.60446213326527	1.52747840948309e-08	0.0029327966289867	0.108885786352988	0.244113159726462	0.193013105855688	0.0304018993912431	33070	36661	24584	21613	16636	12831	8661	4061	31	21	14	11	7	3	45055	48026	53003	56808	60978	65578	61	71	78	81	85	89
E4_GOITREMULTINOD	60_70	UKBB	Z21_FAMILY_HISTORY_OTH_SPECIFIC_DISORD	-15.1889740183212	-15.1545160152829	-15.1279047962689	-15.258222185312	-15.1460146332152	-15.0340475323634	7971.96773938282	6119.13171729823	7394.63720192951	9661.62829913262	10445.0675642684	18128.896825706	0.998479793079011	0.998023977493346	0.998367693650813	0.99873993342846	0.99884301686666	0.999338325263094	855	24127	690	573	415	253	158	71	0	0	0	0	0	0	24265	24382	24540	24702	24797	24884	27	27	27	27	27	27
E4_GOITREMULTINOD	60_70	UKBB	Z21_FIT_ADJ_OTH_DEVICES	2.78806984134754	-13.8988011864682	-13.9109917722298	-13.9609778781983	-13.9857854558551	-14.098067637304	1.02218371227801	3252.63620057876	3883.04369836456	4814.57126718993	5410.96990935817	9082.16382798462	0.00638041919737046	0.996590579318299	0.997141587197906	0.997686349941894	0.997937702473347	0.998761459691698	1299	44949	1094	918	643	419	246	102	1	0	0	0	0	0	45060	45236	45511	45735	45908	46052	93	94	94	94	94	94
E4_GOITREMULTINOD	60_70	UKBB	Z21_FOLLOW__EXAM_TREAT_CONDI_OTH_MALIG_NEOPLASMS	-15.0143250799303	-15.0021919311861	1.24441721697832	-15.0270323960539	-15.0322638262839	-15.0466917802607	3936.18093608392	2983.79762922094	1.01075738660047	4104.6141831827	4316.14294193997	7133.34843916282	0.996956524784792	0.995988344929922	0.21825816255838	0.997078943397557	0.9972211330499	0.998316987560294	2197	50484	1690	1482	1178	829	568	239	1	1	1	0	0	0	50879	51087	51391	51740	52001	52330	111	111	111	112	112	112
E4_GOITREMULTINOD	60_70	UKBB	Z21_MEDICAL_OBSER_EVALU_SUSPECTED_DISEA_CONDI	2.41137714048813	-13.8338940734538	1.53354571585111	-13.8761311538819	-13.8306834955243	-13.9127205321153	0.724209354293215	1821.91343600357	1.01016257313749	2459.93780922794	2431.39074879845	3729.53834016328	0.000869494076719375	0.993941674606427	0.128984721447962	0.995499279674651	0.995461350949289	0.997023567489426	1945	50899	1430	1242	834	703	522	240	3	1	1	0	0	0	51294	51482	51890	52021	52202	52484	117	119	119	120	120	120
E4_GOITREMULTINOD	60_70	UKBB	Z21_OTHER_MEDICAL_CARE	2.29398143819858	0.366606091314709	-14.2530189452759	0.807257725178818	0.805224795128615	2.89225632612625	0.527733118019732	1.01242419154053	1651.54475511996	1.01222856286849	1.01151691348577	0.723076540822944	1.38100951172976e-05	0.717271921868428	0.993114251029501	0.425157579250725	0.425999092172964	6.3360934378497e-05	5666	47975	4552	3093	2335	1777	1450	532	6	3	3	3	3	2	48976	50435	51193	51751	52078	52996	107	110	110	110	110	111
E4_GOITREMULTINOD	60_70	UKBB	Z21_OTHER_ORTHOPA_FOLLOW__CARE	-13.2794829802645	-13.2383344258252	-13.2857483020186	-13.2820226967848	-13.2992517285512	-13.3545845989385	4141.56706755812	2997.78231939506	3368.48641803247	3549.11875899236	3487.0702308968	5137.32850819053	0.997441674584207	0.996476519242342	0.996853047734324	0.997014048605002	0.996956974996989	0.997925886022319	416	44149	279	261	223	193	150	79	0	0	0	0	0	0	44199	44217	44255	44285	44328	44399	87	87	87	87	87	87
E4_GOITREMULTINOD	60_70	UKBB	Z21_OTHER_SPECIAL_EXAM_INVES_PERSONS_WO_COMPLA_REPOR_DIAGNOSIS	-13.1777414721336	-13.1523831724534	-13.2156670889048	-13.2030037374034	-13.0797113560631	-13.062693790731	5613.83377021718	4060.89477836451	4468.20915208074	5018.97688095805	4942.54182694134	5405.68520760814	0.998127071936694	0.997415824418729	0.997640092261129	0.997901074075821	0.997888518107647	0.99807193516559	173	49236	106	106	87	73	47	41	0	0	0	0	0	0	49192	49192	49211	49225	49251	49257	111	111	111	111	111	111
E4_GOITREMULTINOD	60_70	UKBB	Z21_PERSONAL_HISTORY_ALLERGY_DRUGS_MEDICAM_BIOLO_SUBST	0.972861837760397	1.18272403559977	0.862056477427844	1.6492451939015	0.640469635822735	-13.6540067565282	0.736802383325701	0.538248297190683	0.734852965511726	0.611535832242296	1.01909568607149	1973.57843696868	0.186706951683948	0.0279949104119594	0.240755453568828	0.00699902750726924	0.529697012305675	0.994479958803479	7465	29295	5709	4903	3587	2481	1612	790	7	5	6	4	1	0	30992	31798	33114	34220	35089	35911	52	54	53	55	58	59
E4_GOITREMULTINOD	60_70	UKBB	Z21_PERSONAL_HISTORY_CERTA_OTH_DISEA	1.17926914631081	1.1490311449229	0.402904799043624	-0.269793607718082	0.661557839168016	-13.9410345978978	0.441058362033963	0.369299690367834	0.598764539767904	1.0125337370404	0.723785697267026	1860.64255035454	0.0075013745264115	0.00186216038692722	0.501015013513035	0.789889624912356	0.360703987340242	0.99402183283905	16371	36476	13211	10988	7887	5249	3233	1266	16	11	5	2	2	0	39541	41764	44865	47503	49519	51486	79	84	90	93	93	95
E4_GOITREMULTINOD	60_70	UKBB	Z21_PERSONAL_HISTORY_MALIG_NEOPLASM	1.25956509730698	1.743173810172	0.551366392706651	-14.3934457268035	1.88582152509805	-14.4571490594685	0.737896857086259	0.492384868306421	1.0209564875629	2152.73339718692	0.735586373815446	4048.44774482231	0.0878283089419403	0.000399722693457912	0.589163333553412	0.994665283415274	0.010356352705763	0.997150732271151	6589	29624	5499	4440	2981	1926	1154	490	8	6	1	1	2	0	30661	31720	33179	34234	35006	35670	45	47	52	52	51	53
E4_GOITREMULTINOD	60_70	UKBB	Z21_PERSONAL_HISTORY_MEDICAL_TREAT	2.24355844399714	1.2024656214301	0.956610018004293	0.796547208818502	1.05692172579484	2.14555075919573	0.425753037235629	0.532996076850525	0.730669678941415	1.01689198406607	1.01574067862141	1.01495755523315	1.36703459077504e-07	0.0240675208433889	0.190458606119415	0.433441888813818	0.298087755475422	0.0345211173318884	10380	35009	8795	6867	4505	2763	1606	587	14	8	5	3	2	1	36518	38446	40808	42550	43707	44726	62	68	71	73	74	75
E4_GOITREMULTINOD	60_70	UKBB	Z21_PERSONAL_HISTORY_OTH_DISEA_CONDI	1.45157383687614	1.36873627508389	1.98165534591243	0.98298871106374	2.21397127306298	2.03381407340651	0.748514115798794	0.622143229318417	0.551036343560276	1.0264674201249	0.618814296275458	1.02470169018336	0.0524680036335938	0.027804480824997	0.000322858047186393	0.338243117228703	0.000346546641874133	0.0471682309525092	8105	29992	6336	5421	3854	2614	1708	757	10	10	8	5	4	1	31710	32625	34192	35432	36338	37289	41	41	43	46	47	50
E4_GOITREMULTINOD	60_70	UKBB	Z21_PERSONAL_HISTORY_RISK__NOT_ELSEW_CLASSIFIED	-16.2446076930966	-16.2361117909656	-16.2815912149805	-16.2484350943014	-16.2455678672552	-16.2371857373244	7201.78884649722	5791.35760896627	7054.2245174223	9210.40070308878	10349.3471125375	16967.0202544298	0.99820026510636	0.997763127951943	0.998158434185127	0.998592420765146	0.998747545877177	0.999236436472701	2195	25038	1706	1434	1022	614	369	179	0	0	0	0	0	0	25492	25764	26176	26584	26829	27019	35	35	35	35	35	35
E4_GOITREMULTINOD	60_70	UKBB	Z21_PERSONS_ENCOUNTERI_HEALTH_SERVI_CIRCUMSTANC_RELATED_REPRODUCTION	-12.4167423071531	-12.2435040345105	-12.2577436073932	-12.2748575971657	-12.2576327557072	-12.2571892573971	7329.50119944984	5266.92621165954	4715.58675947328	4247.05406505701	3020.15363145878	3054.32434327102	0.998648322447324	0.998145238105009	0.997925973190741	0.997693953131373	0.99676170477701	0.996798049349667	113	64485	26	22	33	40	58	61	0	0	0	0	0	0	64409	64413	64402	64395	64377	64374	163	163	163	163	163	163
E4_GOITREMULTINOD	60_70	UKBB	Z21_PERSONS_ENCOUNTERI_HEALTH_SERVI_EXAM_INVES	1.35263600024148	0.113724860685977	0.44850103631682	-0.0640113913516588	0.162629736077695	-13.1099751599449	0.520185117590887	0.719964449141129	0.719230070281592	1.01167025780845	1.00795987728734	1313.72453381124	0.00931430046631643	0.874489110386812	0.532900207088484	0.949549131977143	0.871821331284947	0.992037848961794	11117	57056	7832	6981	4684	4611	2703	1001	8	4	2	2	1	0	60196	61047	63344	63417	65325	67027	137	141	143	143	144	145
E4_GOITREMULTINOD	60_70	UKBB	Z21_PERSONS_ENCOUNTERI_HEALTH_SERVI_OTH_CIRCUMSTANC1	1.09794486884666	1.61300940998339	-14.2652054643738	-14.2622295572476	1.62812480612926	1.6258417946958	1.01037490118322	0.59208828356568	1811.90219168376	2088.16171320142	0.71796359718039	1.0076192033873	0.277182337724737	0.00644434489541689	0.993718275928669	0.994550458319596	0.0233476034732648	0.106625537286912	4218	61254	3069	2638	2085	1546	1162	672	4	3	2	3	3	1	62241	62672	63225	63764	64148	64638	158	159	160	159	159	161
E4_GOITREMULTINOD	60_70	UKBB	Z21_PERSONS_ENCOUNTERI_HEALTH_SERVI_SPECIFIC_PROCED_HEALTH_CARE	1.65124494234552	1.15497012941955	-15.6919624225692	-15.7215696552472	0.692114396524573	1.74576161051325	0.435209204068266	0.432077480006349	2161.87335645676	2551.33714140744	0.71988130766976	0.719927088602448	0.000148155664859182	0.00751622348570941	0.994208604047948	0.995083394463655	0.336336766521813	0.0153119939543827	13170	54538	10382	8225	5966	4205	3048	1321	12	7	2	2	4	2	57192	59349	61608	63369	64526	66253	122	127	132	132	130	132
E4_GOITREMULTINOD	60_70	UKBB	Z21_PERSONS_W_POTEN_HEALTH_HAZARDS_RELATED_COMMUNICAB_DISEA	2.72405549815777	-13.0558092540217	-13.0751095950434	-13.0838569520659	-13.0663045620186	-12.8172568542538	1.01077730860315	2223.61591748331	2777.194391883	3352.32224412067	3586.24157648191	5502.66752532851	0.00703864049603177	0.995315302117284	0.99624355084136	0.996885925578131	0.997092951105296	0.99814150463185	740	64360	602	436	267	167	117	51	1	0	0	0	0	0	64335	64501	64670	64770	64820	64886	162	163	163	163	163	163
E4_GOITREMULTINOD	60_70	UKBB	Z21_PERSONS_W_POTEN_HEALTH_HAZARDS_RELATED_FAMILY_PERSONAL_HISTORY_CERTA_CONDI_INFLUENCI_HEALTH_STATUS	1.77856432262934	0.79464944210304	0.9756819842216	0.360028412769477	1.15394464866133	1.00054444598767	0.319358741975609	0.373195259473528	0.391297716222772	0.601269334848995	0.438586741078496	0.725305853925958	2.55950156059766e-08	0.0332283896675979	0.0126507768754301	0.549319201170141	0.00851209385907693	0.167747009600388	31231	42022	24008	20807	15752	11131	7398	3410	31	21	17	11	8	2	49142	52343	57398	62019	65752	69740	72	82	86	92	95	101
E4_GOITREMULTINOD	60_70	UKBB	Z21_PRESENCE_CARDIAC_VASCULAR_IMPLANTNTS_GRAFTS	-16.1411939738592	-16.1248941494956	-16.1039596388263	-16.1073092591369	-16.0946242995259	3.7511825946738	7666.75342015079	6072.39821659283	7232.50932599677	9167.63306134934	10656.4539660458	1.03893284713124	0.998320175536543	0.997881267251039	0.998223425706447	0.998598136871777	0.99879494178839	0.000305476272855656	3347	26789	2826	2340	1637	1044	617	212	0	0	1	1	1	1	27278	27764	28467	29060	29487	29892	32	32	31	31	31	31
E4_GOITREMULTINOD	60_70	UKBB	Z21_PRESENCE_OTH_DEVICES	-13.964616289161	-13.9956985599329	-14.0165263437178	-14.2119738450818	-14.2318217856336	-14.4880708302057	7186.59917074897	6248.44347152651	8463.02309523403	11461.7977268801	12206.3779332378	17852.9272154029	0.998449594243655	0.998212844124773	0.998678537831329	0.999010669017718	0.99906972007878	0.999352497961654	365	24010	295	213	122	68	53	30	0	0	0	0	0	0	24055	24137	24228	24282	24297	24320	25	25	25	25	25	25
E4_GOITREMULTINOD	60_70	UKBB	Z21_PRESENCE_OTH_FUNCTIONAL_IMPLANTNTS	-15.0954061541847	-0.0574532588795977	1.09205239384758	0.964110440051686	1.31362581954249	-15.0256774220123	2367.32552078515	1.01592357115422	0.729434908889951	1.01599999400282	1.01533024821658	6630.89019247989	0.994912271344935	0.954901484386591	0.134361750172651	0.342657433966758	0.195737390051819	0.998191985476666	6307	31774	5480	4361	2842	1686	949	319	5	5	4	2	1	0	32549	33668	35187	36343	37080	37710	47	47	48	50	51	52
E4_GOITREMULTINOD	60_70	UKBB	Z21_PREVIOUS_SUICIDE_ATTEMPT	-11.9522015836898	-11.9192265814408	-11.8445214136509	-11.7917480224949	-11.8056611797594	-11.9557323848004	2617.82465850213	2008.64864740536	2262.17142485038	2726.5798572159	2891.28557948846	4255.85834740116	0.996357111257214	0.995265418336381	0.995822368949741	0.996549367758694	0.996742096775971	0.997758552809524	262	64550	174	156	129	84	57	39	0	0	0	0	0	0	64473	64491	64518	64563	64590	64608	165	165	165	165	165	165
E4_GOITREMULTINOD	60_70	UKBB	Z21_PROBL_RELATED_LIFESTYLE	1.35766974144125	1.42149515954771	-14.2841451228572	-14.2944596668605	1.72416613753758	1.70705718985287	1.01143189434399	0.720415745776442	1976.45337788987	2253.63779937393	0.718464444588499	1.00810990068714	0.179490825466745	0.0484773951696874	0.994233610683247	0.994939181353332	0.0164043334713393	0.0903937178384715	3519	59956	2460	2256	1866	1425	1087	644	3	2	2	3	3	1	60865	61069	61459	61900	62238	62681	147	148	148	147	147	149
E4_GOITREMULTINOD	60_70	UKBB	Z21_TOBAC_USE	-13.3605253664702	2.01643364882648	-13.3748994488476	-13.3864522872114	1.73234532868836	2.01515493518391	3148.06416812782	1.00995311066541	2200.9056231571	2292.99358507505	1.0074637918239	1.00728063411769	0.996613752343268	0.045872822385563	0.995151286826242	0.995341991794946	0.0855213201090765	0.0454366594434237	1007	62732	598	589	557	503	453	368	1	1	1	2	2	1	62977	62986	63018	63072	63122	63207	163	163	163	162	162	163
E4_GOITREMULTINOD	60_70	UKBB	Z21_TRANSPLANTED_ORGAN_TISSUE_STATUS	-13.5151985035436	-13.6979382161909	-13.8266152154988	-13.9374664136956	-13.9653188766455	-14.1102562762113	7811.06101634652	6258.63645110917	7662.57993553876	9249.26973366348	10943.6188802256	16792.1752197644	0.998619449672851	0.998253714722477	0.998560271225262	0.998797690479364	0.998981807625425	0.999329547592285	275	23416	224	190	127	88	52	22	0	0	0	0	0	0	23441	23475	23538	23577	23613	23643	26	26	26	26	26	26
E4_HYPERCHOL	40_50	UKBB	AB1_CANDIDIASIS	1.68609466159792	-10.8863706861142	1.67662683425374	-10.8850850201457	-10.8307340668447	NA	1.00140435136217	412.951744860145	1.00126257876026	786.994612432201	1044.50259414904	0	0.0922338389419497	0.978968339012261	0.0940298942732886	0.988964645704056	0.991726664267271	NA	103	34810	101	78	43	19	6	0	2	1	1	0	0	0	33217	33240	33275	33299	33312	33318	1593	1594	1594	1595	1595	1595
E4_HYPERCHOL	40_50	UKBB	AB1_DERMATOPHYTOSIS	1.38249882503555	0.0821279342104937	-0.160750215529786	-11.0824714972503	1.10727387631564	NA	0.502704336804574	0.708666715285127	1.00119184908352	335.219300879015	1.00126482374443	0	0.00595728743819917	0.907739107631896	0.872440864412071	0.973626451855034	0.26878056666207	NA	459	34954	451	375	230	107	35	0	8	4	2	1	1	0	33379	33455	33600	33723	33795	33830	1575	1579	1581	1582	1582	1583
E4_HYPERCHOL	40_50	UKBB	AB1_GASTROENTERITIS_NOS	0.692984475854008	1.31799663024771	-12.0357414607292	-12.0573421386859	-12.0504421454884	NA	1.00131288396617	0.579377155711297	648.504762658809	1115.82493587808	1524.88618627444	0	0.488889690205983	0.0229148770574095	0.985192736307298	0.991378414649939	0.993694767680476	NA	229	36513	225	167	80	26	8	0	4	3	0	0	0	0	34867	34925	35012	35066	35084	35092	1646	1647	1650	1650	1650	1650
E4_HYPERCHOL	40_50	UKBB	AB1_INFECT_PARASIT	0.993686372624788	0.433495996445258	-0.0706748962613897	-0.499075446303494	0.167109030993381	NA	0.357808381625174	0.357129733166571	0.579745921124422	1.00158789321849	1.00146403662497	0	0.00548384188029289	0.22481135115177	0.9029729309884	0.61828372558864	0.867476481524792	NA	1365	28414	1344	1076	625	294	89	0	21	13	5	2	1	0	27156	27424	27875	28206	28411	28500	1258	1266	1274	1277	1278	1279
E4_HYPERCHOL	40_50	UKBB	AB1_INTESTINAL_INFECTIONS	0.985715494048467	1.5611998978562	-12.109277929187	-12.1183474780787	-12.1483635929758	NA	0.708898609538591	0.411028871036437	499.178206842589	799.275442260542	1249.47332991311	0	0.164380533448783	0.000145707738361188	0.980646474069731	0.987903204064876	0.992242460240895	NA	354	36653	346	270	148	55	13	0	8	6	0	0	0	0	34994	35070	35192	35285	35327	35340	1659	1661	1667	1667	1667	1667
E4_HYPERCHOL	40_50	UKBB	AB1_MYCOSES	1.33281986709501	0.232328749861801	-0.409385958639776	-12.0468373342875	0.8162242388651	NA	0.450113858754442	0.579215266335179	1.00115261538589	483.159819302813	1.00124912185665	0	0.00306569546959916	0.688339501742427	0.682602306808153	0.98010805265644	0.414954434165552	NA	603	35189	593	489	294	136	46	0	10	5	2	1	1	0	33586	33690	33885	34043	34133	34179	1603	1608	1611	1612	1612	1613
E4_HYPERCHOL	40_50	UKBB	AB1_OTHER_BACT_INOTHER	-11.9974192682842	-11.9700974149272	1.57306004649419	-12.0042340605902	-11.9166013745507	NA	806.802864366021	647.671182635361	1.00128621671989	1238.34087767625	2521.76285860266	0	0.988135636043014	0.98525453581103	0.116173508992229	0.992265584388835	0.996229607064287	NA	124	36732	123	86	46	21	3	0	1	1	1	0	0	0	35086	35123	35163	35188	35206	35209	1646	1646	1646	1647	1647	1647
E4_HYPERCHOL	40_50	UKBB	AB1_OTHER_SUPERF_MYCOSIS	-11.1116249736184	0.742901155289506	1.203093885189	-11.0533861102818	-11.1152399419139	NA	494.834124409518	1.0011645575025	1.00123536922702	671.262091782776	805.105481302534	0	0.98208480670178	0.458064911965542	0.229514876947971	0.986862169502767	0.988984801595626	NA	116	34686	114	95	58	26	10	0	2	2	1	0	0	0	33113	33132	33169	33201	33217	33227	1573	1573	1574	1575	1575	1575
E4_HYPERCHOL	40_50	UKBB	AB1_OTHER_VIRAL	1.45712305422535	0.270413509219881	-11.9304367018648	-11.9167581396445	-11.8835746465563	NA	0.708983179709126	1.00112905795487	556.893182180008	733.006298454004	1000.86489082894	0	0.0398568555501328	0.787076751470144	0.982908063046569	0.987029063008782	0.990526695413448	NA	246	35412	243	187	109	59	18	0	3	1	0	0	0	0	33743	33799	33877	33927	33968	33986	1669	1671	1672	1672	1672	1672
E4_HYPERCHOL	40_50	UKBB	AB1_SEPSIS_CONDITION	2.09525636513204	1.00880511985004	1.6381547877859	1.90235612912754	2.59549439832873	NA	0.502677816177253	0.708671227420798	0.708762811630443	1.00130715918304	1.00131210538666	0	3.0702871761806e-05	0.154586509154626	0.020816967477885	0.0574498283458848	0.00953938973616666	NA	244	36810	234	151	79	30	10	0	10	6	4	2	1	0	35176	35259	35331	35380	35400	35410	1634	1638	1640	1642	1643	1644
E4_HYPERCHOL	40_50	UKBB	AB1_VIRAL_NOS	1.46859011552416	0.300756883206659	-11.9171587166028	-11.8911237741455	-11.8179874026588	NA	0.708972484324135	1.00113364942715	568.624334726758	752.245381058968	1069.54368251776	0	0.038318202769254	0.763859619439831	0.983279257782834	0.987387959839841	0.991183905838307	NA	243	35408	240	182	104	56	16	0	3	1	0	0	0	0	33737	33795	33873	33921	33961	33977	1671	1673	1674	1674	1674	1674
E4_HYPERCHOL	40_50	UKBB	AB1_VIRAL_SKIN_MUCOUS_MEMBRANE	-12.9639077070174	-12.9776981541047	-0.0981165857529917	-13.0355983572192	1.20081913903325	NA	678.752291590645	501.322770238833	1.00116690365802	868.428728400547	1.00128279196713	0	0.984761638257907	0.979347539710358	0.921930525312776	0.988023758588241	0.230418812657447	NA	431	32584	429	357	217	106	31	0	2	2	2	1	1	0	31009	31081	31221	31332	31407	31438	1575	1575	1575	1576	1576	1577
E4_HYPERCHOL	40_50	UKBB	AB1_VIRAL_WARTS	-12.9773453261019	-12.9907711376778	0.511739747024344	-13.0682560175452	-13.0603402780725	NA	920.338212020412	674.042627499807	1.0011638826034	1279.97063865449	1856.30482516984	0	0.988749700678951	0.984623384848352	0.609249643654068	0.991853892386618	0.994386397236752	NA	231	32365	230	193	110	49	13	0	1	1	1	0	0	0	30799	30836	30919	30980	31016	31029	1566	1566	1566	1567	1567	1567
E4_HYPERCHOL	40_50	UKBB	AB1_ZOSTER	-12.4268023345475	-12.4407789889236	-12.3927731512531	-12.4329437067677	2.0872939834088	NA	800.098889661136	587.990337012871	727.337124795348	998.989632380396	1.00135483756573	0	0.987608087916939	0.983119510148633	0.986405858285193	0.990070169473576	0.037117448547047	NA	188	32451	187	157	96	48	12	0	1	1	1	1	1	0	30885	30915	30976	31024	31060	31072	1566	1566	1566	1566	1566	1567
E4_HYPERCHOL	40_50	UKBB	ACUTE_RESPIRATORY_INFECTIONS	0.964641144744669	0.77618019969868	0.0763219547540994	1.44989578302115	-12.1045583728703	NA	0.413064519213406	0.338289016498121	0.580346537460275	0.412967442724142	456.116396196142	0	0.0195262916147756	0.0217658571286563	0.895371083682482	0.000446558240044978	0.978827977293713	NA	1298	26173	1274	1051	660	305	102	0	24	18	9	6	0	0	25080	25303	25694	26049	26252	26354	1093	1099	1108	1111	1117	1117
E4_HYPERCHOL	40_50	UKBB	ALCOHOLMENTAL	-12.1329816782161	-12.1639743867534	0.802615118923595	-12.2059264412575	-12.1399250028991	NA	643.18425690381	507.725320479708	1.00107502403858	920.911836416482	1027.2746978192	0	0.984949655498304	0.980886281220328	0.422695726588952	0.989425008197615	0.99057113613579	NA	187	37135	186	136	80	38	17	0	1	1	1	0	0	0	35440	35490	35546	35588	35609	35626	1695	1695	1695	1696	1696	1696
E4_HYPERCHOL	40_50	UKBB	ALCOHOL_RELATED	-12.1040779736323	-12.1356423035133	0.668163253840861	-12.1522034611895	-12.1082723218833	NA	609.329867367064	478.38538237557	1.00108409955116	854.86753402404	945.688062789247	0	0.984151405767672	0.979761498676761	0.504491325467931	0.988658208914854	0.989784433187448	NA	213	37029	212	155	95	44	20	0	1	1	1	0	0	0	35349	35406	35466	35517	35541	35561	1680	1680	1680	1681	1681	1681
E4_HYPERCHOL	40_50	UKBB	APPENDICITIS_BROAD	-12.0652841685699	-12.0884216572296	-12.1024345783112	-12.1101311877667	-11.9531184337525	NA	852.839630695806	648.617257232671	867.92313923655	1163.18284000471	1911.6752191735	0	0.988712552157022	0.985130511779937	0.988874553122617	0.991693212952689	0.995011105227642	NA	102	36812	102	83	44	23	6	0	0	0	0	0	0	0	35087	35106	35145	35166	35183	35189	1725	1725	1725	1725	1725	1725
E4_HYPERCHOL	40_50	UKBB	ARTHROSIS_COMORB	3.35932521729233	2.67783986494769	2.26240041118857	3.11303516225525	-11.1904045606999	NA	0.319668789101497	0.347734292490788	0.58690352596526	0.587947020356944	1073.11558109382	0	7.87149000651531e-26	1.35193780639954e-14	0.000115820485613131	1.19176373559073e-07	0.991679843841895	NA	565	23938	539	412	206	82	23	0	26	15	6	3	0	0	23646	23773	23979	24103	24162	24185	292	303	312	315	318	318
E4_HYPERCHOL	40_50	UKBB	ASTHMA_ACUTE_RESPIRATORY_INFECTIONS	0.809028227050039	1.62105436520672	-12.0391174184862	1.31820448997995	-12.104727231655	NA	1.00164743573874	0.502650136444292	573.419913574069	1.00155786006318	836.845324256776	0	0.419264687188765	0.00125965950107071	0.983249412827061	0.1881223239227	0.988459231463457	NA	251	32045	245	201	126	58	30	0	6	5	1	1	0	0	30657	30701	30776	30844	30872	30902	1388	1389	1393	1393	1394	1394
E4_HYPERCHOL	40_50	UKBB	ASTHMA_COMORB	1.91286155817345	1.35220579388306	0.991833810666162	1.62159714878053	1.48074714717716	NA	0.24703687022534	0.252436895339692	0.384848726257701	0.385646919109861	0.582042322286427	0	9.69278732824605e-15	8.47982620380322e-08	0.00996030477061417	2.61226309464582e-05	0.0109574117113535	NA	2215	27718	2163	1669	936	462	135	0	52	34	17	10	3	0	27054	27548	28281	28755	29082	29217	664	682	699	706	713	716
E4_HYPERCHOL	40_50	UKBB	ASTHMA_CVDMETABOCOMORB	3.17963241396486	2.73336994156482	2.42298279774705	3.46135043343265	1.97471981267353	NA	0.229655313482949	0.233584664976831	0.384305673801732	0.360662673895092	1.00250717906028	0	1.35930270930463e-43	1.24722188536474e-31	2.88506237857018e-10	8.21486651168337e-22	0.0488634499880714	NA	546	24776	489	351	170	71	25	0	57	36	16	9	1	0	24055	24193	24374	24473	24519	24544	721	742	762	769	777	778
E4_HYPERCHOL	40_50	UKBB	ASTHMA_EXCL	1.25499013536283	0.811626731846843	0.261906524500127	1.75610207507134	0.866990213975869	NA	0.324165970653684	0.308725960415714	0.504661966988509	0.341343974974584	0.710310346211614	0	0.000108192880344664	0.0085647632812293	0.603778755160153	2.67991613331964e-07	0.22224528975698	NA	1661	21731	1625	1306	784	376	110	0	36	26	15	11	2	0	20923	21242	21764	22172	22438	22548	808	818	829	833	842	844
E4_HYPERCHOL	40_50	UKBB	ASTHMA_HOSPITAL_INFECTIONS	-12.0514812680383	1.54804048091336	-12.035180260494	1.24687451233418	-12.1010016803929	NA	596.601553020488	0.502602799538494	548.175297614117	1.00160113115754	785.562299279319	0	0.983883654199794	0.00206967605292026	0.982483863895245	0.213175387827591	0.987709669131763	NA	264	32115	259	210	133	61	33	0	5	5	1	1	0	0	30708	30757	30834	30906	30934	30967	1407	1407	1411	1411	1412	1412
E4_HYPERCHOL	40_50	UKBB	ASTHMA_HOSPITAL_MAIN	0.659935498486538	1.19975964802955	-11.9989901040417	1.45484697096987	-11.9902642019773	NA	1.00149796536775	0.57943760656336	557.847329981018	1.00178310988146	893.385602814674	0	0.509928893566327	0.038400043682233	0.982839263979331	0.146430037645974	0.989291791298289	NA	266	32439	261	208	119	54	24	0	5	4	1	1	0	0	31008	31061	31150	31215	31245	31269	1431	1432	1435	1435	1436	1436
E4_HYPERCHOL	40_50	UKBB	ASTHMA_IMMUNECOMORB	1.94635198622246	0.663717122036573	1.8470857128464	1.76834547933659	3.53115081792685	NA	0.714831204712215	1.00479531922872	0.714386383362288	1.00636534388785	0.715227609708045	0	0.00647286058511316	0.508901215252615	0.00972221915119145	0.0788904476932178	7.92924850303043e-07	NA	415	23238	407	329	193	101	24	0	8	6	5	3	2	0	22914	22992	23128	23220	23297	23321	324	326	327	329	330	332
E4_HYPERCHOL	40_50	UKBB	ASTHMA_INFECTIONS	-12.0514812680383	1.54804048091336	-12.035180260494	1.24687451233418	-12.1010016803929	NA	596.601553020488	0.502602799538494	548.175297614117	1.00160113115754	785.562299279319	0	0.983883654199794	0.00206967605292026	0.982483863895245	0.213175387827591	0.987709669131763	NA	264	32115	259	210	133	61	33	0	5	5	1	1	0	0	30708	30757	30834	30906	30934	30967	1407	1407	1411	1411	1412	1412
E4_HYPERCHOL	40_50	UKBB	ASTHMA_MEDICATIO_COMORB	2.63231549741023	2.8090581874078	-12.2040304291208	-12.1750971973688	-12.3265940509625	NA	0.714894356448802	0.508854127557754	1238.68624724501	1877.90790875073	2780.4865929697	0	0.000231316842646338	3.38305024586904e-08	0.992139050588243	0.994827087110817	0.996462789322866	NA	186	23616	180	129	64	26	7	0	6	4	0	0	0	0	23245	23296	23361	23399	23418	23425	371	373	377	377	377	377
E4_HYPERCHOL	40_50	UKBB	ASTHMA_MODE	0.900512353083892	1.42401437111192	-12.1197424076466	1.71266505437532	-12.0575566569062	NA	1.00296275714914	0.581394433012416	670.400835534703	1.00352790595414	992.453267730839	0	0.369264332403503	0.0143130767418847	0.985576347586546	0.0878882092850923	0.990306544455304	NA	266	20810	261	208	119	54	24	0	5	4	1	1	0	0	20026	20079	20168	20233	20263	20287	784	785	788	788	789	789
E4_HYPERCHOL	40_50	UKBB	ASTHMA_NAS	0.660277296042943	1.63161918930479	1.05104504795257	1.77040695471835	1.74365878640219	NA	0.711222131710729	0.340555673231224	0.582011489052146	0.582822005228168	0.710896744419476	0	0.353215670592067	1.65910938860614e-06	0.0709365112737096	0.00238433841536601	0.0141765061259859	NA	691	20644	672	525	308	143	52	0	19	17	8	5	2	0	19910	20057	20274	20439	20530	20582	734	736	745	748	751	753
E4_HYPERCHOL	40_50	UKBB	ASTHMA_NAS_EXMORE	0.681588356412653	1.65027422872169	1.0696847435713	1.78200129055333	1.75702025352897	NA	0.711317052584742	0.340693117109613	0.582108659889382	0.582909254825611	0.710973270281422	0	0.337958829412239	1.27332268166778e-06	0.0661208950631318	0.00223503252785143	0.0134627061064952	NA	691	20572	672	525	308	143	52	0	19	17	8	5	2	0	19861	20008	20225	20390	20481	20533	711	713	722	725	728	730
E4_HYPERCHOL	40_50	UKBB	ASTHMA_OBESITY	2.52407050067104	0.977877919041954	-10.606869713731	-10.5760170340291	-10.5298921028918	NA	0.580046920784424	1.001335425063	443.08382385335	711.159500971989	951.34906706313	0	1.35213229678122e-05	0.328780206109681	0.980901470815432	0.988134687560986	0.991168891541742	NA	130	32281	126	91	45	17	5	0	4	1	0	0	0	0	30843	30878	30924	30952	30964	30969	1438	1441	1442	1442	1442	1442
E4_HYPERCHOL	40_50	UKBB	ASTHMA_PSYCH_COMORB	2.12440706314123	-0.21538512103435	1.38650187014471	-12.5920402475838	1.53373920533874	NA	0.417608249711926	1.00335529526093	0.583352850727971	842.398719797232	1.00407076657743	0	3.63616238316201e-07	0.830028623817329	0.0174644618151508	0.988073794353604	0.126631503447805	NA	754	24246	743	580	331	167	53	0	11	5	4	1	1	0	23784	23947	24196	24360	24474	24527	462	468	469	472	472	473
E4_HYPERCHOL	40_50	UKBB	AUD	-12.2058569762258	-12.219576439998	1.5705572526227	-12.3063457839415	-12.1899247204093	NA	875.399383651173	748.002825235667	1.0011213333025	1336.73699425596	1432.56124374848	0	0.988875307129132	0.986966121773821	0.116694989638002	0.992654572558112	0.99321073678126	NA	103	37373	102	65	35	19	9	0	1	1	1	0	0	0	35648	35685	35715	35731	35741	35750	1725	1725	1725	1726	1726	1726
E4_HYPERCHOL	40_50	UKBB	AUD_SWEDISH	-12.1040779736323	-12.1356423035133	0.668163253840861	-12.1522034611895	-12.1082723218833	NA	609.329867367064	478.38538237557	1.00108409955116	854.86753402404	945.688062789247	0	0.984151405767672	0.979761498676761	0.504491325467931	0.988658208914854	0.989784433187448	NA	213	37029	212	155	95	44	20	0	1	1	1	0	0	0	35349	35406	35466	35517	35541	35561	1680	1680	1680	1681	1681	1681
E4_HYPERCHOL	40_50	UKBB	AUTOIMMUNE	1.54587031943497	1.36131715345877	1.04467063022092	1.3592261270649	-10.8721539816274	NA	0.450275194398273	0.381050713029458	0.579537707879253	0.70918431579805	461.717773668067	0	0.000596572660856219	0.000353541701644848	0.0714521531737311	0.0552881464022039	0.981213800463476	NA	600	34937	583	452	250	117	36	0	17	12	5	2	0	0	33426	33557	33759	33892	33973	34009	1511	1516	1523	1526	1528	1528
E4_HYPERCHOL	40_50	UKBB	BLEEDING	1.32549786587403	1.71434562375347	0.46452369884938	1.17880730269397	1.79445245783047	NA	0.5795544258229	0.38080176750717	1.00118752774212	1.0013241512608	1.00128584229865	0	0.0221900937691694	6.73368962061937e-06	0.642667291821441	0.239096356615195	0.0731092556161842	NA	359	36929	346	257	123	55	17	0	13	10	3	2	1	0	35273	35362	35496	35564	35602	35619	1656	1659	1666	1667	1668	1669
E4_HYPERCHOL	40_50	UKBB	BRONCHITIS	0.892833224106104	0.7337402262887	0.0751717571807784	1.06086056757548	0.206244037223195	NA	0.411703757698942	0.336943129206862	0.579559535257674	0.50299340830091	1.00134866567698	0	0.0301107664709789	0.0294329839058586	0.896799843407235	0.0349364363938917	0.836817268711293	NA	1237	32791	1214	981	604	275	89	0	23	17	8	5	1	0	31341	31574	31951	32280	32466	32555	1450	1456	1465	1468	1472	1473
E4_HYPERCHOL	40_50	UKBB	C3_BREAST	1.98912308231297	-12.1758387702786	2.18007670365392	-12.1759337809287	-12.172007608418	NA	0.712122686665982	662.252139955998	0.711721492454386	1423.45834801129	1837.55020435659	0	0.00521844302232723	0.985331317341942	0.00219054169714581	0.993175163064902	0.994714818730123	NA	194	20261	190	140	70	28	10	0	4	2	2	0	0	0	19618	19668	19738	19780	19798	19808	643	645	645	647	647	647
E4_HYPERCHOL	40_50	UKBB	C3_BREAST_EXALLC	2.04512837110784	-12.1753267846581	2.23566997945246	-12.1753852440751	-12.1715780051615	NA	0.712769782725342	682.149520799552	0.712339802672858	1465.05175090725	1866.12360281686	0	0.00411421495748509	0.985759735652805	0.00169821842130177	0.99336921710769	0.994795926004249	NA	194	18838	190	140	70	28	10	0	4	2	2	0	0	0	18270	18320	18390	18432	18450	18460	568	570	570	572	572	572
E4_HYPERCHOL	40_50	UKBB	C3_CANCER	1.21105956859627	-0.582591546070342	1.42260489375591	-10.9576371892865	1.47770988892645	NA	0.502583334349211	1.00108900455818	0.502409051000447	364.188522397981	1.0013071073912	0	0.0159669915288617	0.56059511196708	0.0046320526774462	0.975997017892228	0.140002723874649	NA	619	36048	609	431	217	92	27	0	10	6	5	1	1	0	34428	34606	34820	34945	35010	35037	1620	1624	1625	1629	1629	1630
E4_HYPERCHOL	40_50	UKBB	C3_CANCER_EXALLC	1.21105956859627	-0.582591546070342	1.42260489375591	-10.9576371892865	1.47770988892645	NA	0.502583334349211	1.00108900455818	0.502409051000447	364.188522397981	1.0013071073912	0	0.0159669915288617	0.56059511196708	0.0046320526774462	0.975997017892228	0.140002723874649	NA	619	36048	609	431	217	92	27	0	10	6	5	1	1	0	34428	34606	34820	34945	35010	35037	1620	1624	1625	1629	1629	1630
E4_HYPERCHOL	40_50	UKBB	C3_CANCER_WIDE	1.21105956859627	-0.582591546070342	1.42260489375591	-10.9576371892865	1.47770988892645	NA	0.502583334349211	1.00108900455818	0.502409051000447	364.188522397981	1.0013071073912	0	0.0159669915288617	0.56059511196708	0.0046320526774462	0.975997017892228	0.140002723874649	NA	619	36048	609	431	217	92	27	0	10	6	5	1	1	0	34428	34606	34820	34945	35010	35037	1620	1624	1625	1629	1629	1630
E4_HYPERCHOL	40_50	UKBB	C3_CANCER_WIDE_EXALLC	1.21105956859627	-0.582591546070342	1.42260489375591	-10.9576371892865	1.47770988892645	NA	0.502583334349211	1.00108900455818	0.502409051000447	364.188522397981	1.0013071073912	0	0.0159669915288617	0.56059511196708	0.0046320526774462	0.975997017892228	0.140002723874649	NA	619	36048	609	431	217	92	27	0	10	6	5	1	1	0	34428	34606	34820	34945	35010	35037	1620	1624	1625	1629	1629	1630
E4_HYPERCHOL	40_50	UKBB	C3_SKIN	-11.984714245193	-11.9645912534828	1.42315615160854	-11.9875687810922	-12.0550446922443	NA	561.651966030389	437.75894992592	0.708751376716615	912.82194966922	1521.10668590676	0	0.982975768940782	0.978195364740694	0.0446457825255687	0.989522139404892	0.993676687215823	NA	238	37056	236	179	98	38	8	0	2	2	2	0	0	0	35323	35380	35461	35521	35551	35559	1733	1733	1733	1735	1735	1735
E4_HYPERCHOL	40_50	UKBB	C3_SKIN_EXALLC	-12.987278007281	-12.9667248088445	1.48195422667548	-12.991355232752	-13.0577718309172	NA	951.444818943954	744.345739669151	0.708955234678293	1554.09507482742	2585.70009308781	0	0.989109166796673	0.986101315925821	0.0365876811013365	0.993330214342524	0.995970704302823	NA	238	34649	236	179	98	38	8	0	2	2	2	0	0	0	33126	33183	33264	33324	33354	33362	1523	1523	1523	1525	1525	1525
E4_HYPERCHOL	40_50	UKBB	C3_UNCERTAIN_SECONDARY	1.6774660056824	-11.3457948624709	2.75410897670061	-11.398202626285	-11.5272887977443	NA	1.00136296298352	613.090885346736	0.709012781406271	1134.29752649783	1517.34403083166	0	0.0938983724529156	0.985235275736017	0.000102571156081511	0.991982441438387	0.993938515523008	NA	123	37374	120	70	33	16	5	0	3	2	2	0	0	0	35633	35683	35720	35737	35748	35753	1741	1742	1742	1744	1744	1744
E4_HYPERCHOL	40_50	UKBB	C3_UNCERTAIN_SECONDARY_EXALLC	1.70048253093114	-11.3551477826537	2.76700217930694	-11.4079566056525	-11.5332624525554	NA	1.00150771079231	622.795378377185	0.709209175062828	1150.32135697785	1522.38725229055	0	0.0895223796840105	0.985453335922947	9.55858849751439e-05	0.992087356119088	0.993955464346724	NA	123	34320	120	70	33	16	5	0	3	2	2	0	0	0	32774	32824	32861	32878	32889	32894	1546	1547	1547	1549	1549	1549
E4_HYPERCHOL	40_50	UKBB	CARDIAC_ARRHYTM	3.6960427707534	2.06057069127067	2.68685874198462	3.80637559194465	-9.55308474110653	NA	0.415101401288662	0.710383708408689	0.710643834928758	0.710732237632097	561.99951121515	0	5.38929760071203e-19	0.00372395937081887	0.000156275274155762	8.528755621188e-08	0.986437903205111	NA	144	33776	132	100	50	18	10	0	12	6	4	2	0	0	32979	33011	33061	33093	33101	33111	797	803	805	807	809	809
E4_HYPERCHOL	40_50	UKBB	CD2_BENIGN	0.21377676330406	0.381806388516556	0.905457045812213	1.56300725646469	1.67954933341581	NA	0.709116927625124	0.50243727748142	0.502673455951434	0.579983282546795	0.709180305636843	0	0.763056893825818	0.447309243970607	0.0716583188105078	0.00704060032220608	0.0178702015728123	NA	934	34620	919	703	402	150	52	0	15	13	9	5	2	0	33102	33318	33619	33871	33969	34021	1518	1520	1524	1528	1531	1533
E4_HYPERCHOL	40_50	UKBB	CD2_BENIGN_COLON	-10.2443675263044	2.06094869617672	2.37464409417218	2.60121115046052	3.48017501993763	NA	352.553794835327	0.579227630487578	0.708876964136643	1.00144271728269	0.709042396317402	0	0.976818650950434	0.000373549896208945	0.000808501468774123	0.00939150340242044	9.18809912254312e-07	NA	100	37399	92	70	32	10	5	0	8	8	5	3	2	0	35680	35702	35740	35762	35767	35772	1719	1719	1722	1724	1725	1727
E4_HYPERCHOL	40_50	UKBB	CD2_BENIGN_COLON_EXALLC	-10.2550765802929	2.11319226681529	2.42906838546392	2.65081297750468	3.52628607623984	NA	365.010388348832	0.579507789726039	0.709149476592095	1.0016511231873	0.709313064450323	0	0.977586142178893	0.000265805946416544	0.000614061341555783	0.00813431228129471	6.64677112460085e-07	NA	100	33848	92	70	32	10	5	0	8	8	5	3	2	0	32384	32406	32444	32466	32471	32476	1464	1464	1467	1469	1470	1472
E4_HYPERCHOL	40_50	UKBB	CD2_BENIGN_COLORECANI	-10.2458849506273	1.91258144674472	2.19353156246132	2.3179460488874	3.39341110522928	NA	319.860266901899	0.579166933603954	0.708784195700096	1.00132732402844	0.708984532332871	0	0.974446230293981	0.000958963431575567	0.00196958546905704	0.0206198581044304	1.69885928260016e-06	NA	119	37364	111	82	38	14	6	0	8	8	5	3	2	0	35653	35682	35726	35750	35758	35764	1711	1711	1714	1716	1717	1719
E4_HYPERCHOL	40_50	UKBB	CD2_BENIGN_COLORECANI_EXALLC	-11.2493935096497	1.96228705241069	2.24614374809546	2.36705993296161	3.44131886128015	NA	542.92242144204	0.579430726883552	0.709038278329209	1.00152278459997	0.709244564346181	0	0.983468954602235	0.000707702889399536	0.00153558190040531	0.018105137490682	1.22166806801795e-06	NA	119	33838	111	82	38	14	6	0	8	8	5	3	2	0	32379	32408	32452	32476	32484	32490	1459	1459	1462	1464	1465	1467
E4_HYPERCHOL	40_50	UKBB	CD2_BENIGN_EXALLC	0.257437612062481	0.428593434682443	0.957008266263228	1.61173714927503	1.72841178351951	NA	0.709361986015798	0.502743121986337	0.503017845964234	0.580326266337359	0.709432261417994	0	0.716668900491265	0.393931206187002	0.0571014531302235	0.00548134306106915	0.0148371023374087	NA	934	31730	919	703	402	150	52	0	15	13	9	5	2	0	30407	30623	30924	31176	31274	31326	1323	1325	1329	1333	1336	1338
E4_HYPERCHOL	40_50	UKBB	CD2_BENIGN_LEIOMYOMA_UTERI	0.483990886510003	-13.5123960507595	-13.5131567223295	1.53685991617913	-13.5116223096322	NA	1.00351068721718	847.243852063038	1123.20128329596	1.00361366649647	2539.39005852836	0	0.629594487898831	0.987275357473628	0.990400937765813	0.125688789973743	0.995754624648013	NA	416	19563	414	321	174	62	20	0	2	1	1	1	0	0	18944	19037	19184	19296	19338	19358	619	620	620	620	621	621
E4_HYPERCHOL	40_50	UKBB	CD2_BENIGN_LEIOMYOMA_UTERI_EXALLC	0.528060447755576	-13.5145137012954	-13.5154633676915	1.59659517230798	-13.5135625866692	NA	1.00411808954315	875.943827371751	1162.02534768017	1.00434390416115	2621.75238573033	0	0.598961325705874	0.987690313339138	0.990720050605617	0.111904763695265	0.995887401394336	NA	416	17412	414	321	174	62	20	0	2	1	1	1	0	0	16902	16995	17142	17254	17296	17316	510	511	511	511	512	512
E4_HYPERCHOL	40_50	UKBB	CD2_BENIGN_LIPOMATOUS	1.31752857393043	-11.1126668949504	1.17401599313884	-11.0757129285361	-11.0151677258428	NA	1.00142482791087	378.945624560995	1.0011646081714	800.349700885043	994.240744135638	0	0.188290202391407	0.976605206401715	0.240936063467819	0.988958753552265	0.991160438231223	NA	116	37159	114	88	55	19	7	0	2	1	1	0	0	0	35437	35463	35496	35532	35544	35551	1722	1723	1723	1724	1724	1724
E4_HYPERCHOL	40_50	UKBB	CD2_BENIGN_LIPOMATOUS_EXALLC	1.36678932741135	-12.1152759196912	1.22593376483822	-12.0774806931307	-12.0137701632205	NA	1.00163565309773	641.156938583323	1.00133679868512	1357.16873095342	1675.63962199133	0	0.172392206458718	0.984924102351874	0.220840160716009	0.992899697752392	0.994279486184283	NA	116	33524	114	88	55	19	7	0	2	1	1	0	0	0	32064	32090	32123	32159	32171	32178	1460	1461	1461	1462	1462	1462
E4_HYPERCHOL	40_50	UKBB	CD2_BENIGN_MELANOCYTIC	-11.4406340868428	-11.4554221988007	-11.4066893862107	2.59356526647	-11.2808295115664	NA	680.011617711136	516.353714800757	642.1729055903	1.00146453718934	1127.80605126611	0	0.986576884200066	0.982300205199948	0.985828204982699	0.0096039392299981	0.992019328495821	NA	103	37156	102	79	48	17	9	0	1	1	1	1	0	0	35415	35438	35469	35500	35508	35517	1741	1741	1741	1741	1742	1742
E4_HYPERCHOL	40_50	UKBB	CD2_BENIGN_MELANOCYTIC_EXALLC	-11.4500389242169	-11.4691079647998	-11.415678987188	2.65811476877376	-11.2819252109021	NA	704.516957826688	536.909343398786	664.302177594735	1.00170069525543	1159.85302715102	0	0.98703309124527	0.982957405407449	0.986289453733202	0.00796377443671855	0.992239075310283	NA	103	33607	102	79	48	17	9	0	1	1	1	1	0	0	32127	32150	32181	32212	32220	32229	1480	1480	1480	1480	1481	1481
E4_HYPERCHOL	40_50	UKBB	CD2_INSITU	1.4585098500985	0.939345192791245	1.64461136912864	-9.741836920899	-9.686026599456	NA	1.00145433807576	1.00120963004405	1.00148462474806	400.251185717823	509.899762163469	0	0.14528435099547	0.348136343382342	0.100554082343213	0.980581959090743	0.984844342185504	NA	135	36876	132	104	55	28	10	0	3	2	1	0	0	0	35134	35162	35211	35238	35256	35266	1742	1743	1744	1745	1745	1745
E4_HYPERCHOL	40_50	UKBB	CD2_INSITU_EXALLC	1.50478440109224	0.989904797901031	1.69324693160305	-10.7389745506572	-10.6809087122435	NA	1.00166661040988	1.00139898629251	1.00172101437681	675.722327989024	859.060133951261	0	0.13302463489331	0.322897129371385	0.0909633404946392	0.987320085549787	0.99007995801629	NA	135	33493	132	104	55	28	10	0	3	2	1	0	0	0	31997	32025	32074	32101	32119	32129	1496	1497	1498	1499	1499	1499
E4_HYPERCHOL	40_50	UKBB	CD2_NEOPLASM	0.979584187036836	0.352920387494668	1.19174079310372	1.07218411637118	1.72069659691546	NA	0.381864918474361	0.411380447073086	0.357522408096892	0.580132389485899	0.580006819805252	0	0.0103097438969411	0.390951574544119	0.000858125560143746	0.0645775449391757	0.00301030776418703	NA	1496	32699	1469	1101	607	245	73	0	27	20	14	6	3	0	31324	31692	32186	32548	32720	32793	1375	1382	1388	1396	1399	1402
E4_HYPERCHOL	40_50	UKBB	CHOLELITH_BROAD	1.592794037069	1.32656619537914	-11.8588443704035	-11.8434917316479	-11.758247707756	NA	0.579723785325409	0.502363735291326	476.426592815995	699.853893768827	1002.79024071331	0	0.00600505811853931	0.00827474464947921	0.980141721726911	0.986498198746936	0.990644594499961	NA	348	36298	341	268	155	69	20	0	7	4	0	0	0	0	34660	34733	34846	34932	34981	35001	1638	1641	1645	1645	1645	1645
E4_HYPERCHOL	40_50	UKBB	COLITNONINFNAS	1.17584593960933	-0.105690933411131	1.00440381982096	0.870157873950884	2.51185038579958	NA	0.708973465421037	1.00106934545737	0.708742216773178	1.00135209928026	0.708811470813641	0	0.0972127624048824	0.915917153639526	0.156435040103746	0.38485647147499	0.000394479669390601	NA	309	36265	301	247	152	81	20	0	8	6	5	3	2	0	34629	34683	34778	34849	34910	34930	1636	1638	1639	1641	1642	1644
E4_HYPERCHOL	40_50	UKBB	COPD_ASTHMA_INFECTIONS	0.861198235773874	0.674778251482165	-0.00930798194117969	1.52613273019732	-12.1579669658816	NA	0.412336135654892	0.33750444677523	0.579892461187276	0.382409797808275	450.566935059576	0	0.0367452784217055	0.045574106484207	0.987193528648673	6.58422927203138e-05	0.97847272780343	NA	1348	29323	1323	1085	678	313	105	0	25	19	10	7	0	0	28056	28294	28701	29066	29274	29379	1267	1273	1282	1285	1292	1292
E4_HYPERCHOL	40_50	UKBB	COPD_ASTHMA_PNEUMONIA_SEPSIS	1.23968240587313	0.741444388069439	-11.6112948861902	2.15686029759551	-11.4433444269098	NA	1.00192020018936	1.00152212004716	656.637939538316	1.00258844443635	1188.5686495485	0	0.215973304647437	0.459107342985337	0.985891783625972	0.0314531752230843	0.992318216714586	NA	147	28339	144	101	52	23	8	0	3	2	1	1	0	0	27108	27151	27200	27229	27244	27252	1231	1232	1233	1233	1234	1234
E4_HYPERCHOL	40_50	UKBB	COPD_COMORB	1.92686191381615	1.30487187112267	1.01321637559937	1.64396451489408	1.50155376340209	NA	0.24685815786142	0.259439792604067	0.384714596112039	0.385556508759569	0.58196856242538	0	5.92459985463647e-15	4.91568431115967e-07	0.00844642511441166	2.00912436672073e-05	0.00987635131911776	NA	2164	27948	2113	1633	914	452	132	0	51	33	17	10	3	0	27264	27744	28463	28925	29245	29377	684	702	718	725	732	735
E4_HYPERCHOL	40_50	UKBB	COPD_CVDMETABOCOMORB	3.152765476043	2.70170595547864	2.40374224712903	3.44459794621412	1.92566067265788	NA	0.229589495092671	0.233485376744679	0.384212907296625	0.360553190011054	1.00246917061036	0	6.51387863090502e-43	5.7670475119921e-31	3.94277041169929e-10	1.25209073736459e-21	0.054742096621228	NA	572	25456	515	370	177	74	27	0	57	36	16	9	1	0	24717	24862	25055	25158	25205	25232	739	760	780	787	795	796
E4_HYPERCHOL	40_50	UKBB	COPD_EXCL	0.845739133293068	0.691074835714052	0.0444173213405641	1.85134064009358	0.213733170726182	NA	0.413864682779858	0.33917603910703	0.580960122170018	0.340574186214771	1.00207166129664	0	0.0410013774508362	0.041598882861774	0.939057093120604	5.45084774065872e-08	0.831099756385018	NA	1416	22307	1388	1112	673	315	97	0	28	22	13	10	1	0	21405	21681	22120	22478	22696	22793	902	908	917	920	929	930
E4_HYPERCHOL	40_50	UKBB	COX_ARTHROSIS	1.6630989375325	1.81751332301423	-10.4394945826041	-10.3370069992778	-9.84926784907204	NA	1.00182066045897	0.709232812724086	467.436387722888	838.083928440898	1361.84873407224	0	0.096899063416726	0.0103877610341588	0.982181919549856	0.990159065347458	0.99422952781197	NA	100	33974	97	72	35	11	2	0	3	2	0	0	0	0	32657	32682	32719	32743	32752	32754	1317	1318	1320	1320	1320	1320
E4_HYPERCHOL	40_50	UKBB	D3_ANAEMIA	2.35953579058914	0.470174869875247	2.04470660346078	1.73452257122685	-11.4616282719268	NA	0.513233237976153	1.00603364655204	0.588322311952279	1.0073065639784	953.79018525297	0	4.27806626597217e-06	0.640245901761658	0.000509926524596931	0.0850801890186969	0.990412109198685	NA	567	19306	558	433	254	112	37	0	9	5	4	1	0	0	19022	19147	19326	19468	19543	19580	284	288	289	292	293	293
E4_HYPERCHOL	40_50	UKBB	D3_ANAEMIANAS	1.63474619396758	0.439950816004341	2.07405728173577	-11.0197168266237	-11.0342115706149	NA	0.709085522159479	1.00121209232044	0.579697580065057	576.13580619962	745.365296997839	0	0.0211425693337903	0.660358540967457	0.000346463485673666	0.984739837813329	0.988188737080068	NA	235	36633	229	176	101	46	15	0	6	4	3	0	0	0	34946	34999	35074	35129	35160	35175	1687	1689	1690	1693	1693	1693
E4_HYPERCHOL	40_50	UKBB	D3_ANAEMIA_IRONDEF	1.25039296620538	0.0159655023048516	0.44272747807974	-10.7757557292656	-10.784641070932	NA	0.709144602363754	1.00123466091609	1.00124256094809	408.706937587738	536.411116557622	0	0.0778598209368674	0.987277619850138	0.658360372138765	0.978965825316443	0.983959469398695	NA	351	36184	347	269	163	72	24	0	4	2	1	0	0	0	34507	34585	34691	34782	34830	34854	1677	1679	1680	1681	1681	1681
E4_HYPERCHOL	40_50	UKBB	D3_ANAEMIA_IRONDEF_NAS	1.25039296620538	0.0159655023048516	0.44272747807974	-10.7757557292656	-10.784641070932	NA	0.709144602363754	1.00123466091609	1.00124256094809	408.706937587738	536.411116557622	0	0.0778598209368674	0.987277619850138	0.658360372138765	0.978965825316443	0.983959469398695	NA	351	36184	347	269	163	72	24	0	4	2	1	0	0	0	34507	34585	34691	34782	34830	34854	1677	1679	1680	1681	1681	1681
E4_HYPERCHOL	40_50	UKBB	D3_APLASTICANDOTHANAEMIA	1.84421980233999	0.233660426354955	1.8510160632172	-10.9032494452005	-10.8808382481857	NA	0.579782741400097	1.00123784071346	0.579656195730298	472.590368831948	577.040161100945	0	0.00146828019181949	0.815472903464446	0.00140656790480707	0.98159344061592	0.984955746609963	NA	290	36657	283	221	128	62	23	0	7	4	3	0	0	0	34969	35031	35124	35190	35229	35252	1688	1691	1692	1695	1695	1695
E4_HYPERCHOL	40_50	UKBB	D3_BLOOD_IMMUN	1.22173899129247	-0.00704667896787592	1.14103038008506	1.24692706106576	-10.8963226042299	NA	0.502789184196792	0.708836403589196	0.502508261585124	0.709085258366066	398.50736446191	0	0.0151020318207004	0.992068206827505	0.0231669689593786	0.0786623195192401	0.978186289253048	NA	686	34956	674	521	309	131	44	0	12	8	6	2	0	0	33375	33528	33740	33918	34005	34049	1581	1585	1587	1591	1593	1593
E4_HYPERCHOL	40_50	UKBB	D3_NUTRIANAEMIA	1.1578336930982	-0.0739665438830768	0.384112953349146	1.25852716235066	-9.78489000303906	NA	0.709109634752127	1.0012132790905	1.00124737737934	1.0014659387771	325.142481119188	0	0.102511220927518	0.941108328327693	0.701249427668502	0.208867743870581	0.975991957891696	NA	376	36236	371	287	170	71	24	0	5	3	2	1	0	0	34552	34636	34753	34852	34899	34923	1684	1686	1687	1688	1689	1689
E4_HYPERCHOL	40_50	UKBB	D3_OTHERANAEMIA	1.48352292013327	0.276338313072736	1.87313301346051	-10.8628889238262	-10.865919630875	NA	0.70910878797852	1.00124687162047	0.579679993652775	474.120219724902	594.840705300606	0	0.0364300220897588	0.782552533495923	0.00123218822378789	0.981720726631593	0.98542590091093	NA	277	36644	271	213	125	59	21	0	6	4	3	0	0	0	34958	35016	35104	35170	35208	35229	1686	1688	1689	1692	1692	1692
E4_HYPERCHOL	40_50	UKBB	DIABETES_FG	1.78176569420497	2.21816741530042	2.08699791144871	3.05331020025257	1.7678523722503	NA	0.411774907516006	0.262843866572385	0.381571462031796	0.381825827067813	1.00134942542074	0	1.51127860174149e-05	3.19772295572228e-17	4.51354971178882e-08	1.27897027346194e-15	0.0774848075105352	NA	528	36045	492	363	191	74	23	0	36	30	15	8	1	0	34666	34795	34967	35084	35135	35158	1379	1385	1400	1407	1414	1415
E4_HYPERCHOL	40_50	UKBB	DM_COMORB	3.49506129794497	2.51280095698307	1.16918810000511	1.9951778480422	2.50077871431341	NA	0.256023642144802	0.337127146659769	1.00131633405424	1.00145945638044	1.0016207533156	0	1.98247836525938e-42	9.0847412735983e-14	0.242947536649312	0.0463414176936609	0.0125343601892072	NA	246	36819	218	156	68	29	10	0	28	12	3	2	1	0	35386	35448	35536	35575	35594	35604	1433	1449	1458	1459	1460	1461
E4_HYPERCHOL	40_50	UKBB	DM_COMORB_EXMORE	3.71576903598913	2.7199790944734	1.37937554450729	2.20269227581292	2.68153790193865	NA	0.258098572732212	0.338393250069745	1.00175802601737	1.00192076699516	1.0020994588928	0	5.42697577907126e-47	9.13735609493356e-16	0.168526216037689	0.027915663730784	0.00745244498422677	NA	246	34168	218	156	68	29	10	0	28	12	3	2	1	0	33101	33163	33251	33290	33309	33319	1067	1083	1092	1093	1094	1095
E4_HYPERCHOL	40_50	UKBB	DM_IBD	2.36439945476503	3.0864744480267	3.04845924478832	3.98746605670877	-9.74779610874439	NA	0.454259869035627	0.268824639369501	0.386054330844271	0.415960057143279	577.810377449219	0	1.94049883315866e-07	1.63671327771564e-30	2.86956173405835e-15	9.14108241286883e-22	0.986540139443934	NA	269	19626	236	160	76	28	10	0	33	28	13	6	0	0	19051	19127	19211	19259	19277	19287	575	580	595	602	608	608
E4_HYPERCHOL	40_50	UKBB	DM_OTHER_WIDE	2.52770729233072	0.869103125694787	0.762967129118266	1.68563735894296	2.23158482402728	NA	0.412404478954769	0.70901076657673	1.00158779580273	1.00171333059485	1.00151724033219	0	8.83250588792451e-10	0.220275153383229	0.446204682398533	0.0924226759498976	0.0258669076045795	NA	302	35235	291	226	125	49	15	0	11	5	3	2	1	0	34000	34065	34166	34242	34276	34291	1235	1241	1243	1244	1245	1246
E4_HYPERCHOL	40_50	UKBB	E4_DIABETES	2.1572672694468	2.83237952784623	2.7882125370233	3.71912802547909	-9.24424036753507	NA	0.450404560937436	0.262939278274764	0.381595586711368	0.411636022859374	389.604094473288	0	1.67096381580357e-06	4.66796135303912e-27	2.73739844744136e-13	1.64014965831957e-19	0.981070156217605	NA	278	36924	245	169	81	30	10	0	33	28	13	6	0	0	35453	35529	35617	35668	35688	35698	1471	1476	1491	1498	1504	1504
E4_HYPERCHOL	40_50	UKBB	E4_DM2	2.21936388743126	2.92681398114187	2.8416304005764	3.88071442552185	-9.67147063141738	NA	0.450372992924673	0.262892612678606	0.381490293988639	0.38173852949509	497.454980293599	0	8.31457005310621e-07	8.65557556940993e-29	9.42201746195694e-14	2.81519785856333e-24	0.984488584307791	NA	260	36879	226	152	75	29	9	0	34	29	14	7	0	0	35412	35486	35563	35609	35629	35638	1467	1472	1487	1494	1501	1501
E4_HYPERCHOL	40_50	UKBB	E4_DM2NOCOMP	2.18496662927956	2.85384312412813	2.99300223288916	4.34004832509685	-8.6555323122831	NA	0.502721607526961	0.292886327659094	0.381431523395307	0.381500183796102	370.461397507604	0	1.38468604726674e-05	1.95967593159552e-22	4.26917675932369e-15	5.48991343633005e-30	0.981359765496334	NA	208	36901	178	123	59	18	6	0	30	26	14	7	0	0	35402	35457	35521	35562	35574	35580	1499	1503	1515	1522	1529	1529
E4_HYPERCHOL	40_50	UKBB	E4_DM2_STRICT	2.46963045614775	2.82796457083526	3.07801680618797	4.35690419821989	-8.55380896130344	NA	0.450313699226592	0.305655551122992	0.381619931499814	0.411587123484434	407.263667169577	0	4.15239996815104e-08	2.20065018954329e-20	7.28409730381305e-16	3.47478892469053e-26	0.983243164302595	NA	198	37076	169	116	55	15	5	0	29	24	13	6	0	0	35582	35635	35696	35736	35746	35751	1494	1499	1510	1517	1523	1523
E4_HYPERCHOL	40_50	UKBB	E4_HYTHYNAS	2.37398661795579	2.09411433562325	1.75406078113601	-10.2492018180869	-10.281336884904	NA	0.502940770296837	0.449945672868413	0.709057389874167	447.95078158065	583.075082518554	0	2.35599981998255e-06	3.25321034210206e-06	0.0133687356238529	0.981745837319014	0.985931666207193	NA	230	36560	219	167	92	37	13	0	11	7	2	0	0	0	34888	34940	35015	35070	35094	35107	1672	1676	1681	1683	1683	1683
E4_HYPERCHOL	40_50	UKBB	E4_HYTHY_AI_STRICT	2.53878619924887	2.03390261519334	1.92172485487511	-10.2727728354006	-10.2915174190765	NA	0.503553084015388	0.502924621693967	0.709449729928107	493.072357417351	625.152679770763	0	4.61305960451141e-07	5.2513289165151e-05	0.00675363769964783	0.983377908353052	0.986865493441233	NA	223	34025	213	163	89	36	13	0	10	6	2	0	0	0	32633	32683	32757	32810	32833	32846	1392	1396	1400	1402	1402	1402
E4_HYPERCHOL	40_50	UKBB	E4_NUTRIDEF	2.19746666605192	1.67834354537966	1.02704525892663	1.89455143929526	-10.5541003479986	NA	0.30603177173683	0.305328891212571	0.579581275354716	0.579871272285379	435.34447834105	0	6.9447751117909e-13	3.86660929817132e-08	0.0763867560507508	0.00108619551714089	0.980658698247501	NA	656	36237	628	482	245	96	24	0	28	17	6	3	0	0	34724	34870	35107	35256	35328	35352	1513	1524	1535	1538	1541	1541
E4_HYPERCHOL	40_50	UKBB	E4_OBESITY	2.32378099382845	1.60944996854382	1.17373257498657	2.00972953817554	-10.6067371713447	NA	0.305976398145722	0.336709719473344	0.579527812896467	0.579810857474137	450.120512500275	0	3.08646167859601e-14	1.75353443331799e-06	0.0428339309455313	0.000527907220784318	0.981200215380943	NA	565	36360	539	412	206	82	23	0	26	15	6	3	0	0	34830	34957	35163	35287	35346	35369	1530	1541	1550	1553	1556	1556
E4_HYPERCHOL	40_50	UKBB	E4_OBESITYNAS	2.49546690877218	2.06401376882427	1.35541756092715	2.97556137904037	-10.1024777294102	NA	0.357468748308091	0.356732491741056	0.708914974586319	0.502773294961273	537.554932938032	0	2.93217220527396e-12	7.2130833682221e-09	0.0558812368559185	3.25293368178691e-09	0.985005929538198	NA	358	36321	336	240	119	43	11	0	22	14	6	4	0	0	34775	34871	34992	35068	35100	35111	1546	1554	1562	1564	1568	1568
E4_HYPERCHOL	40_50	UKBB	E4_OBESITY_HYPER	2.32096434693961	1.71231924963361	1.1741457124919	2.01146570229784	-10.6068232266015	NA	0.305971999316814	0.319782925023584	0.579526764982044	0.579812203419583	450.487835552828	0	3.31092571686544e-14	8.5731656250208e-08	0.042760454941238	0.000522073684014406	0.981215389319279	NA	567	36361	540	413	206	82	23	0	27	16	6	3	0	0	34831	34958	35165	35289	35348	35371	1530	1541	1551	1554	1557	1557
E4_HYPERCHOL	40_50	UKBB	E4_PCOS_CONCORTIUM	-13.0093744217858	0.396600737244709	-13.0101862336905	-13.0101446497059	-13.0073535570162	NA	1069.3530889152	1.0030256768122	1008.94319899092	1396.72851780671	1990.15323990085	0	0.990293455860909	0.692544483446226	0.989711671510275	0.992568030716859	0.994785179109344	NA	283	19670	282	225	138	69	20	0	1	1	0	0	0	0	19036	19093	19180	19249	19298	19318	634	634	635	635	635	635
E4_HYPERCHOL	40_50	UKBB	E4_PCOS_CONSORTIUM_EXCLUSIONS	1.06316843949317	-12.6807567905237	-12.6737047997361	1.34271677536205	-12.6905049705059	NA	0.709480885639066	523.223632404899	693.982959571402	1.00182257337594	1515.94854123624	0	0.133999245857936	0.980664501688725	0.985429625912872	0.180156272140411	0.993320723332307	NA	464	36168	461	358	194	74	23	0	3	1	1	1	0	0	34481	34584	34748	34868	34919	34942	1687	1689	1689	1689	1690	1690
E4_HYPERCHOL	40_50	UKBB	E4_THYROID	2.1932721831476	1.88082935757818	1.48898693040121	-11.2363476387999	-11.2374554621881	NA	0.502892663137374	0.449938971935348	0.709022712498606	612.870456363664	854.295694052461	0	1.29284412499667e-05	2.91268572367286e-05	0.0357239736964466	0.985372429075409	0.989504882541025	NA	277	36692	266	208	120	52	16	0	11	7	2	0	0	0	35018	35076	35164	35232	35268	35284	1674	1678	1683	1685	1685	1685
E4_HYPERCHOL	40_50	UKBB	E4_THYROID_CTRL_EXCLUSION	1.27336872574031	1.14511992148177	0.968433036473256	1.29448231321905	-10.8344360929415	NA	0.502759946940256	0.411144948393526	0.579572498867979	0.709237902106909	452.8393156117	0	0.0113169407559044	0.00534951128426111	0.0947327916616745	0.0679748324912518	0.980911982878369	NA	627	34548	612	479	269	125	36	0	15	11	5	2	0	0	33051	33184	33394	33538	33627	33663	1497	1501	1507	1510	1512	1512
E4_HYPERCHOL	40_50	UKBB	F5_ADO	1.22132083555163	-12.9408466122008	0.705843589640476	-12.982426837178	-12.9396248141375	NA	0.579863363597705	519.613921292182	0.70895562529904	888.105006353567	1279.819240346	0	0.0351850936456697	0.980130951036875	0.319439482440664	0.988336841976371	0.991933117863244	NA	495	33732	490	385	225	115	32	0	5	2	2	0	0	0	32309	32414	32574	32684	32767	32799	1423	1426	1426	1428	1428	1428
E4_HYPERCHOL	40_50	UKBB	F5_ALCOHOL	-12.1425569047324	-12.1753378546127	0.919228501541305	-12.2176449318369	-12.149112948105	NA	685.05344181068	541.958950826137	1.0012684800456	983.693634652591	1100.90150983686	0	0.985858254540188	0.982076692341959	0.358585383843535	0.990090390652398	0.991195040781749	NA	187	35468	186	136	80	38	17	0	1	1	1	0	0	0	34052	34102	34158	34200	34221	34238	1416	1416	1416	1417	1417	1417
E4_HYPERCHOL	40_50	UKBB	F5_ALLANXIOUS	1.2961919725602	1.22881620798168	2.25324095558062	-10.4266052159119	-10.4432914591026	NA	0.708944651620665	0.579335677452247	0.502506099114221	428.142246337443	679.13852964571	0	0.0674985172310108	0.0339152320282987	7.32541961940074e-06	0.980570931398219	0.987731203161963	NA	287	36742	278	200	95	40	9	0	9	7	4	0	0	0	35108	35186	35291	35346	35377	35386	1634	1636	1639	1643	1643	1643
E4_HYPERCHOL	40_50	UKBB	F5_ANXIETY	0.920837608169432	1.54785760849512	2.63758872837995	-10.5610801966582	-10.5456633700285	NA	1.00137759316571	0.579403651930848	0.502689485034229	564.809675523913	876.649934205265	0	0.357797084507695	0.00755205472088726	1.54634281210637e-07	0.985081643970605	0.99040207644245	NA	219	36637	211	149	70	28	6	0	8	7	4	0	0	0	35018	35080	35159	35201	35223	35229	1619	1620	1623	1627	1627	1627
E4_HYPERCHOL	40_50	UKBB	F5_DEPRESSIO	1.52519902083651	-12.9893580304769	0.707174040767352	-13.0212683547064	1.36175621521799	NA	0.50291831639597	533.550544925726	0.708953037769788	903.403183077166	1.00149948374324	0	0.00242378592918479	0.980577314275585	0.318526400198915	0.988500030273489	0.173919388356064	NA	488	33669	481	382	224	115	32	0	7	3	3	1	1	0	32248	32347	32505	32614	32697	32729	1421	1425	1425	1427	1427	1428
E4_HYPERCHOL	40_50	UKBB	F5_MOOD	1.1978479238879	-12.933417132494	0.67691302855596	-12.9822485219449	1.30782436946969	NA	0.579876059710227	512.068759607519	0.708954268495672	867.204488071028	1.00147408123808	0	0.0388571497508681	0.979849821738925	0.33967635535211	0.988055932691194	0.191586781652448	NA	509	33678	503	396	232	120	33	0	6	3	3	1	1	0	32257	32364	32528	32640	32727	32760	1421	1424	1424	1426	1426	1427
E4_HYPERCHOL	40_50	UKBB	F5_NEUROTIC	1.08343073655514	1.31477449532142	2.2151287009251	1.39228790384995	-9.36538486030197	NA	0.708900766658201	0.502262736393515	0.4500530533299	1.00146044238306	356.757861807235	0	0.126431875476131	0.00885239076253473	8.5695767083573e-07	0.164450694583785	0.979056837661754	NA	354	36830	342	247	123	53	12	0	12	10	6	1	0	0	35190	35285	35409	35479	35520	35532	1640	1642	1646	1651	1652	1652
E4_HYPERCHOL	40_50	UKBB	F5_PSYCH	1.17271300151658	0.665532398076006	1.0734898543125	-0.0819422683246605	0.671404098341924	NA	0.382078136969094	0.38154072865507	0.411816294559073	1.00164985465068	1.00159776670097	0	0.00214559931514745	0.0811018105186558	0.00914140247313729	0.93479995242694	0.502645495108561	NA	1170	32304	1148	879	481	231	66	0	22	15	8	2	1	0	31078	31347	31745	31995	32160	32226	1226	1233	1240	1246	1247	1248
E4_HYPERCHOL	40_50	UKBB	F5_PSYCH_INCLAVO	1.17271300151658	0.665532398076006	1.0734898543125	-0.0819422683246605	0.671404098341924	NA	0.382078136969094	0.38154072865507	0.411816294559073	1.00164985465068	1.00159776670097	0	0.00214559931514745	0.0811018105186558	0.00914140247313729	0.93479995242694	0.502645495108561	NA	1170	32304	1148	879	481	231	66	0	22	15	8	2	1	0	31078	31347	31745	31995	32160	32226	1226	1233	1240	1246	1247	1248
E4_HYPERCHOL	40_50	UKBB	F5_SUBSNOALCO	1.2090154356261	1.65549934987929	1.69355451998445	1.03041044024382	-9.50568282016252	NA	0.502654480293722	0.319922058545798	0.450153560950821	1.00151730315722	416.028146274354	0	0.0161608998947317	2.28282538019927e-07	0.000168445040011823	0.303550465939505	0.981770998528413	NA	532	36433	512	381	181	68	9	0	20	16	6	1	0	0	34890	35021	35221	35334	35393	35402	1543	1547	1557	1562	1563	1563
E4_HYPERCHOL	40_50	UKBB	F5_SUBSTANCE	0.690194855689189	1.42010125484744	1.55968535258264	0.597860210276943	-10.2485460046068	NA	0.579557154133286	0.319743679782757	0.411168236413421	1.00140178774134	354.461816952026	0	0.233692681403346	8.93862957331112e-06	0.000148657089161448	0.550491817653557	0.976933996601714	NA	662	36614	642	474	244	99	24	0	20	17	7	1	0	0	35053	35221	35451	35596	35671	35695	1561	1564	1574	1580	1581	1581
E4_HYPERCHOL	40_50	UKBB	F5_TOBAC	1.23183916472609	1.68187510071706	1.7264305756934	1.10326302622006	-9.50761152285193	NA	0.502661058105605	0.319941997425272	0.450175268194646	1.00150643567668	416.485054240897	0	0.0142604174683137	1.46573590590875e-07	0.000125554737191928	0.270634072417421	0.981787299348201	NA	522	36435	502	372	176	64	9	0	20	16	6	1	0	0	34891	35021	35217	35329	35384	35393	1544	1548	1558	1563	1564	1564
E4_HYPERCHOL	40_50	UKBB	FALLS	-11.5092077279838	1.50693683510173	0.457590548678936	1.41168411728695	2.4109632640553	NA	392.584083907922	0.449623543225646	1.00116554090737	1.00132401701821	1.0011869492463	0	0.976612134079164	0.000803598490086829	0.647629480325749	0.158593579391555	0.0160355698425378	NA	299	36721	291	226	127	47	11	0	8	8	3	2	1	0	35048	35113	35212	35292	35328	35339	1673	1673	1678	1679	1680	1681
E4_HYPERCHOL	40_50	UKBB	FG_CVD	2.52561178348698	1.51150275966002	1.62047188205682	2.32469813127298	1.85008152014303	NA	0.252815465450354	0.323238204100992	0.414127863394284	0.453075845444332	0.710670169901184	0	1.68680769454825e-23	2.92344188724321e-06	9.11660619555335e-05	2.88321954907124e-07	0.00923334454619642	NA	1109	30523	1069	803	420	170	59	0	40	23	13	7	2	0	29730	29996	30379	30629	30740	30799	793	810	820	826	831	833
E4_HYPERCHOL	40_50	UKBB	FG_DISVEINLYMPH	1.67894696408831	1.1346113280816	-12.0927777666557	-12.1078043463356	-12.0760958653367	NA	1.00493402792248	1.00424278842329	994.279078378265	1483.95117931563	2089.82034723109	0	0.0947802244940687	0.258553027098742	0.990296081838148	0.99348999946832	0.995389423384728	NA	267	27498	265	209	113	48	13	0	2	1	0	0	0	0	27059	27115	27211	27276	27311	27324	439	440	441	441	441	441
E4_HYPERCHOL	40_50	UKBB	FG_HYPERTENSION	2.72770193473353	1.84913214526544	1.82853922059864	2.78224699164851	1.71149257613489	NA	0.298183508582983	0.360110074140915	0.505095746316915	0.505520376559929	1.00269786820454	0	5.81429291743008e-20	2.82281890018055e-07	0.00029439430849746	3.71841675838735e-08	0.0878429426168612	NA	618	29403	589	431	211	83	31	0	29	17	9	5	1	0	28638	28796	29016	29144	29196	29227	765	777	785	789	793	794
E4_HYPERCHOL	40_50	UKBB	FG_OTHHEART	3.69669744660938	1.11387280179847	2.84189916044604	3.48002525339309	-9.80023883736251	NA	0.343856285862164	1.0031388372162	0.583219131703019	0.711882701651291	679.905447756899	0	5.88104623661617e-27	0.26683209254432	1.10038126678882e-06	1.01616863630455e-06	0.988499594283298	NA	210	28028	195	136	68	23	9	0	15	6	5	2	0	0	27432	27491	27559	27604	27618	27627	596	605	606	609	611	611
E4_HYPERCHOL	40_50	UKBB	FIBRO_COMORB	2.7373273290139	0.598375725125356	2.1610092264986	-13.144168137549	2.50727359994149	NA	0.465817388898509	1.00772256317704	0.591740581815576	1678.50516299515	1.00975063410047	0	4.1929522692237e-09	0.552652482472257	0.000260252781049912	0.993751927687456	0.0130258352000612	NA	714	23515	704	573	344	169	52	0	10	5	4	1	1	0	23361	23492	23721	23896	24013	24065	154	159	160	163	163	164
E4_HYPERCHOL	40_50	UKBB	G6_CARPTU	1.29777351722032	1.47748761467062	-10.7951884024465	-10.8111859662003	-10.9326439160855	NA	1.00159067117415	0.708945750411522	460.909113735217	634.427121398893	895.306546260216	0	0.195074565367177	0.0371544361410076	0.981314045506095	0.986404016151972	0.990257224131956	NA	164	35182	161	127	67	33	9	0	3	2	0	0	0	0	33680	33714	33774	33808	33832	33841	1502	1503	1505	1505	1505	1505
E4_HYPERCHOL	40_50	UKBB	G6_EPIPAROX	2.1993622766148	1.5602973208796	1.31348514774437	-11.5421893857227	-11.5477572585024	NA	0.337578771974052	0.357053387830632	0.502580896679753	426.691380118009	600.291165586199	0	7.26372067034373e-11	1.24287950027488e-05	0.00896253156385207	0.978419503785755	0.984652099657461	NA	540	34247	519	401	235	113	31	0	21	12	4	0	0	0	32735	32853	33019	33141	33223	33254	1512	1521	1529	1533	1533	1533
E4_HYPERCHOL	40_50	UKBB	G6_HEADACHE	1.57533451723122	2.17705648297123	-11.4362540865133	-11.381719732388	-11.5580037225684	NA	1.00173049356049	0.580061498203734	602.295700092923	858.32492499791	1404.52090184168	0	0.115808427778376	0.000174627886331589	0.984850859313413	0.989420052880801	0.993434167743859	NA	135	33389	131	100	67	30	6	0	4	3	0	0	0	0	32007	32038	32071	32108	32132	32138	1382	1383	1386	1386	1386	1386
E4_HYPERCHOL	40_50	UKBB	G6_MIGRAINE	2.93686929160147	1.95689373898798	1.21906162639268	-11.0267314054391	-11.0490694166354	NA	0.451240116345063	0.580112175458877	1.00157818542019	663.323041094747	911.468725529206	0	7.59351501422007e-11	0.000742723596760319	0.22355066765502	0.986736999912075	0.99032806530621	NA	187	33621	178	134	82	34	10	0	9	4	1	0	0	0	32210	32254	32306	32354	32378	32388	1411	1416	1419	1420	1420	1420
E4_HYPERCHOL	40_50	UKBB	G6_NERPLEX	1.17245648699428	0.917399644925129	1.28211691347941	1.50547787479421	-9.97047409583434	NA	0.502625690694798	0.449710219669404	0.502603197759085	0.709057298703329	339.4011454476	0	0.0196658254185808	0.041352364065881	0.0107428948012327	0.0337362196702851	0.976564182591941	NA	614	35878	599	455	242	94	23	0	15	11	6	2	0	0	34300	34444	34657	34805	34876	34899	1578	1582	1587	1591	1593	1593
E4_HYPERCHOL	40_50	UKBB	G6_NEURO	1.5749573583018	1.13946407965323	1.4831861808511	0.731308866143511	-11.1071254451607	NA	0.321206823332393	0.305994256222099	0.337780286935523	0.709474684582923	379.370793495237	0	9.42638873090091e-07	0.000196239630631116	1.12841386994445e-05	0.302646279559943	0.976643067605639	NA	1161	32020	1129	876	479	210	55	0	32	22	11	2	0	0	30729	30982	31379	31648	31803	31858	1291	1301	1312	1321	1323	1323
E4_HYPERCHOL	40_50	UKBB	G6_OTHNEU	2.16874696684558	0.877623005952112	-11.412087488163	-11.3716061245621	-11.5612885925825	NA	0.709046341075722	1.00109972214478	625.095551433338	906.360730409732	1346.77763315047	0	0.00222313323635553	0.380671923394017	0.985434190655733	0.989989646927147	0.993150717572895	NA	120	37219	117	91	51	23	6	0	3	1	0	0	0	0	35505	35531	35571	35599	35616	35622	1714	1716	1717	1717	1717	1717
E4_HYPERCHOL	40_50	UKBB	G6_ROOTPLEXOTHUNS	-11.5329895008889	1.81770285333123	2.16135141267704	-11.5419047623356	-11.4360795056944	NA	573.301669695929	0.579437858649917	0.709130315854086	966.820112110828	1382.94023845775	0	0.983950206087283	0.0017067980698337	0.00230454037229857	0.990475075186599	0.993402052362216	NA	152	35183	147	109	50	22	6	0	5	5	2	0	0	0	33672	33710	33769	33797	33813	33819	1511	1511	1514	1516	1516	1516
E4_HYPERCHOL	40_50	UKBB	G6_SLEEPAPNO	3.02403105162785	1.02067626840662	-11.3078752499475	-11.3728781520538	-11.364149684106	NA	0.450886178594904	1.00144395524225	621.050241661927	974.793257138218	1472.5884785374	0	1.98855136669665e-11	0.308105851536726	0.985473187220879	0.99069132047666	0.993842686049953	NA	113	33661	107	75	41	16	4	0	6	1	0	0	0	0	32204	32236	32270	32295	32307	32311	1457	1462	1463	1463	1463	1463
E4_HYPERCHOL	40_50	UKBB	G6_SLEEPAPNO_INCLAVO	2.87499221403281	0.896793879148174	-11.3116031775411	-11.3785170931311	-11.3725841689862	NA	0.450146787076828	1.00117088770418	589.593444837546	928.767034534205	1433.2830210702	0	1.69405946076147e-10	0.370388937325288	0.984693181434612	0.990225195691603	0.993669140024665	NA	113	37391	107	75	41	16	4	0	6	1	0	0	0	0	35676	35708	35742	35767	35779	35783	1715	1720	1721	1721	1721	1721
E4_HYPERCHOL	40_50	UKBB	G6_SLEEPDISOTH	2.30630278365966	0.81061711705395	1.80184229231577	-11.6982905190421	-11.6174606904747	NA	0.450592126661416	0.708909495210054	0.579694588627525	682.471051657312	853.962475719162	0	3.081673919959e-07	0.252843283124518	0.00188191558661391	0.986324067057023	0.989145768260398	NA	252	33763	242	194	102	51	17	0	10	5	3	0	0	0	32300	32348	32440	32491	32525	32542	1463	1468	1470	1473	1473	1473
E4_HYPERCHOL	40_50	UKBB	GOUT	-11.5248075300785	1.51029753428594	1.09263018272319	-11.5616661682023	-11.4867261290641	NA	522.634156263333	0.579539239977208	1.00138336787167	770.515511746548	997.758366515701	0	0.982406965365993	0.0091598028360884	0.275219748523056	0.988028107629876	0.990814530561792	NA	142	35844	138	114	58	28	9	0	4	4	1	0	0	0	34330	34354	34410	34440	34459	34468	1514	1514	1517	1518	1518	1518
E4_HYPERCHOL	40_50	UKBB	GOUT_COMORB	2.95950604236449	2.61984381098694	2.65864686269932	3.64667568866878	2.03590907917151	NA	0.304835750740104	0.291940349840214	0.389885844323337	0.391165344331809	1.00482140908283	0	2.77316284105389e-22	2.86194397343702e-19	9.16513815967622e-12	1.13530093906792e-20	0.0427504166914134	NA	736	24776	696	501	249	99	37	0	40	28	15	8	1	0	24398	24593	24845	24995	25057	25094	378	390	403	410	417	418
E4_HYPERCHOL	40_50	UKBB	H7_CHOROIDRETINA	-11.1024650710653	1.37748355660895	1.28155403753185	-11.1550427909103	-11.2310510753025	NA	462.157739968501	0.708669505271913	1.0011899378025	888.027427399699	1032.85130260677	0	0.980834176901504	0.0519243791731407	0.200534275645936	0.989977559164588	0.99132410866723	NA	133	37142	130	97	48	16	7	0	3	3	1	0	0	0	35448	35481	35530	35562	35571	35578	1694	1694	1696	1697	1697	1697
E4_HYPERCHOL	40_50	UKBB	H7_CONJUNCTIVA	-12.9694445702333	-12.9661391247847	0.345894828148196	1.46247495386475	-12.977151847912	NA	886.240059954423	652.729660583374	1.00123034235313	0.709240976538792	1192.60224486444	0	0.988323987253638	0.984151475715343	0.729741223899844	0.039205043239861	0.991318090487277	NA	279	36007	276	233	151	90	34	0	3	3	3	2	0	0	34314	34357	34439	34500	34556	34590	1693	1693	1693	1694	1696	1696
E4_HYPERCHOL	40_50	UKBB	H7_CONJUNCTIVITIS	-11.9347967963283	-11.933962382104	0.54907598462794	1.02992090590221	-11.985475041163	NA	617.728247037835	446.535210614516	1.00120169729192	1.00146318063636	818.758447746494	0	0.984585458498454	0.978678521417203	0.583405638112598	0.303754116112796	0.988320506511505	NA	208	35923	206	180	122	69	26	0	2	2	2	1	0	0	34237	34263	34321	34374	34417	34443	1686	1686	1686	1687	1688	1688
E4_HYPERCHOL	40_50	UKBB	H7_CONJUNCTIVITISACUNONATOPIC	-11.9347967963283	-11.933962382104	0.54907598462794	1.02992090590221	-11.985475041163	NA	617.728247037835	446.535210614516	1.00120169729192	1.00146318063636	818.758447746494	0	0.984585458498454	0.978678521417203	0.583405638112598	0.303754116112796	0.988320506511505	NA	208	35923	206	180	122	69	26	0	2	2	2	1	0	0	34237	34263	34321	34374	34417	34443	1686	1686	1686	1687	1688	1688
E4_HYPERCHOL	40_50	UKBB	H7_EYELIDDIS	-12.2265703936598	-12.234118623261	-12.3646693003633	2.10949501564158	-12.1272527723156	NA	958.176635559406	762.134451366888	963.378036113796	1.00134918818895	1667.94524172229	0	0.989819072331808	0.987192554881104	0.989759671165074	0.0351476911694454	0.994198812852448	NA	112	36123	111	83	51	25	9	0	1	1	1	1	0	0	34477	34505	34537	34563	34579	34588	1646	1646	1646	1646	1647	1647
E4_HYPERCHOL	40_50	UKBB	H7_EYE_ADNEXA	0.80355404713783	0.813770910933545	1.09433351530375	0.652138735084541	0.503081761458916	NA	0.502838455111624	0.381225042885822	0.411407242360038	0.709305859982481	1.00138309425544	0	0.110034923979919	0.0327919959746536	0.00781461495830366	0.357884231399828	0.615395382953452	NA	921	33415	901	719	438	219	70	0	20	16	9	3	1	0	31999	32181	32462	32681	32830	32900	1416	1420	1427	1433	1435	1436
E4_HYPERCHOL	40_50	UKBB	H7_GLAUCOMA	-11.0829509132257	0.901029604257161	-11.1746647519557	-11.0662004696518	-11.3935359892994	NA	519.276319943541	1.00115126779456	550.090913880478	919.945720349372	2543.5257913008	0	0.982971986658851	0.368123725373196	0.98379271669328	0.990402327692331	0.996425946971444	NA	101	37338	100	75	39	13	1	0	1	1	0	0	0	0	35601	35626	35662	35688	35700	35701	1737	1737	1738	1738	1738	1738
E4_HYPERCHOL	40_50	UKBB	H7_LACRIMALSYSTEM	1.49293362202005	0.93370565090964	1.43078540746988	-9.98321257871561	-10.1648385750334	NA	1.00140458965893	1.0010580986681	1.00127360197926	393.893810130394	650.15547926905	0	0.136003611116995	0.350965205242463	0.153014157071092	0.97977983336534	0.987526003208799	NA	117	36122	114	91	54	27	6	0	3	2	1	0	0	0	34475	34498	34535	34562	34583	34589	1647	1648	1649	1650	1650	1650
E4_HYPERCHOL	40_50	UKBB	H7_LIDLACRIMALORBIT	1.10221552365481	0.542506645376219	0.966964140959329	0.879809508235845	-10.9757668418944	NA	0.708901529133989	0.708586605129231	0.708687768379733	1.00124875957445	457.101401171367	0	0.119988525063789	0.443903642828851	0.172428148464747	0.379557337745918	0.980843302101172	NA	330	36390	323	258	158	83	32	0	7	5	3	1	0	0	34721	34786	34886	34961	35012	35044	1669	1671	1673	1675	1676	1676
E4_HYPERCHOL	40_50	UKBB	H7_VISUALDISTBLIND	-11.459146382041	-11.4386997548933	1.03041830816955	1.67838402807771	2.44035398939937	NA	582.937685187591	432.131294640548	1.00113834600891	1.00135464651408	1.00131987343427	0	0.984316527479409	0.978882121413757	0.303363776929895	0.0937159655180194	0.0148040581070945	NA	142	37154	139	115	78	38	10	0	3	3	3	2	1	0	35446	35470	35507	35547	35575	35585	1708	1708	1708	1709	1710	1711
E4_HYPERCHOL	40_50	UKBB	H7_VISUDISTURB	-11.4673240015433	-11.4574834743928	1.31885769712799	1.91223104162114	2.80043433738828	NA	676.010593761534	505.067114928129	1.00116829355693	1.00141568034408	1.00134975945105	0	0.986465948793595	0.981901484210944	0.187731825553621	0.0561940440729172	0.00516339146935809	NA	112	37082	109	90	61	31	7	0	3	3	3	2	1	0	35384	35403	35432	35462	35486	35493	1698	1698	1698	1699	1700	1701
E4_HYPERCHOL	40_50	UKBB	H8_EAR_MASTOID	-13.0265745282816	0.535181420533186	-0.0976073081716773	-0.19282321187668	-13.0754758469287	NA	474.340799812991	0.410904037951914	0.708724516243831	1.00135813781272	829.91268681148	0	0.978090865510879	0.192763051779286	0.890459740900542	0.847302252971441	0.987429655106752	NA	916	34050	907	723	429	217	73	0	9	9	3	1	0	0	32522	32706	33000	33212	33356	33429	1528	1528	1534	1536	1537	1537
E4_HYPERCHOL	40_50	UKBB	H8_EXTERNAL	-13.0728353862811	0.157286177674322	-0.439127123375569	-13.0913212152874	-13.0548418239242	NA	572.734745490048	0.579159323824393	1.00111483556318	753.171641194249	972.526882296198	0	0.981789636547392	0.78594751737578	0.660923775455281	0.986132195408816	0.989289813876778	NA	617	35542	613	501	290	148	52	0	4	4	1	0	0	0	33909	34021	34232	34374	34470	34522	1633	1633	1636	1637	1637	1637
E4_HYPERCHOL	40_50	UKBB	H8_EXTOTITIS	-13.0280221783716	0.499850761187126	-13.0759926412763	-13.0835863284266	-13.0230986710177	NA	817.254113117007	0.708599509567304	771.153172510492	990.161386216606	1404.71549544721	0	0.987281290674419	0.480557246326021	0.986471387159628	0.989457387547122	0.992602928815919	NA	304	35321	302	244	151	85	25	0	2	2	0	0	0	0	33695	33753	33846	33912	33972	33997	1626	1626	1628	1628	1628	1628
E4_HYPERCHOL	40_50	UKBB	H8_INNER	-12.1879588266329	0.608132580493854	-12.1422784815075	2.08760640514063	-12.2234584517938	NA	795.031301136451	1.00106239709815	790.25004222939	1.0015022549236	1360.20431501085	0	0.987768779326091	0.543527642729507	0.987740898674285	0.0371169826475429	0.992829917238852	NA	159	37125	157	122	67	26	12	0	2	2	1	1	0	0	35404	35439	35494	35535	35549	35561	1721	1721	1722	1722	1723	1723
E4_HYPERCHOL	40_50	UKBB	H8_MIDDLEMASTOID	-12.9495495372829	-12.9563710655042	-13.0091239318295	-13.0806933302877	-13.1197095110557	NA	876.527612328739	658.62694952599	813.68677214988	1112.99254855717	1687.38654107422	0	0.988212727521595	0.984305194711423	0.987244063308785	0.99062289949472	0.993796378045918	NA	272	36269	272	220	135	69	18	0	0	0	0	0	0	0	34582	34634	34719	34785	34836	34854	1687	1687	1687	1687	1687	1687
E4_HYPERCHOL	40_50	UKBB	H8_OTHEREAR	-11.1175919490483	1.71703838458157	1.62456462932964	-11.0938852776577	-11.1283793894812	NA	511.371309608276	0.708593184831922	1.00116377390856	812.854787441918	1373.19207313302	0	0.982654763652642	0.0153859258657511	0.10465864146143	0.989110767226096	0.993533996382437	NA	115	37214	112	74	39	19	4	0	3	3	1	0	0	0	35498	35536	35571	35591	35606	35610	1716	1716	1718	1719	1719	1719
E4_HYPERCHOL	40_50	UKBB	HDINJ	1.08950431132897	1.66574756066484	1.22391073961031	2.6031330283162	-10.3869182821043	NA	1.0012569823369	0.579132203546632	1.00102071726434	0.709034816765095	499.872644611921	0	0.276534833504577	0.00402389978271649	0.22145710305953	0.000241248625868559	0.983421846604829	NA	150	37044	143	110	57	26	12	0	7	6	3	2	0	0	35336	35369	35422	35453	35467	35479	1708	1709	1712	1713	1715	1715
E4_HYPERCHOL	40_50	UKBB	HYPOTHYROIDISM	3.570304774658	3.29580112121624	2.91142557051163	-11.0968803386934	-11.0996913740337	NA	0.519454572658673	0.465941538481503	0.720500211043083	1224.3574407287	1553.3991966983	0	6.27862629199326e-12	1.51158922623613e-12	5.32602459171026e-05	0.992768526590304	0.994298827349785	NA	230	19009	219	167	92	37	13	0	11	7	2	0	0	0	18789	18841	18916	18971	18995	19008	220	224	229	231	231	231
E4_HYPERCHOL	40_50	UKBB	HYPOT_THYRO_INCL	2.37839135847398	2.0970180573229	1.75759793523307	-10.2516724453395	-10.283359859035	NA	0.502909457710677	0.449906080829226	0.709028808562448	449.026941985175	584.317565032351	0	2.25335736804586e-06	3.14656962345939e-06	0.0131795324594088	0.98178518959001	0.985958815832674	NA	230	37127	219	167	92	37	13	0	11	7	2	0	0	0	35437	35489	35564	35619	35643	35656	1690	1694	1699	1701	1701	1701
E4_HYPERCHOL	40_50	UKBB	I9_CORATHER	3.31171918709069	2.46991252418442	-10.4531298991903	2.55968867481034	3.36949094929959	NA	0.358025549724967	0.450134593845041	507.328852439867	1.00141143122595	1.00166539838932	0	2.24593288859545e-20	4.08693766952997e-08	0.983561351134097	0.0105858491471167	0.000768525200096325	NA	120	37036	105	74	25	13	3	0	15	7	2	2	1	0	35501	35532	35581	35593	35603	35606	1535	1543	1548	1548	1549	1550
E4_HYPERCHOL	40_50	UKBB	I9_CVD	2.00041196621587	1.35368206930187	1.53374276596647	2.22565631544559	1.95849233074269	NA	0.277406679364439	0.297113976394384	0.361051073160685	0.385578341705477	0.582142536139906	0	5.54948262073699e-13	5.21112315894061e-06	2.15693240744212e-05	7.82178601612912e-09	0.000767427627836574	NA	1616	28952	1572	1195	644	276	89	0	44	30	18	10	3	0	28233	28610	29161	29529	29716	29805	719	733	745	753	760	763
E4_HYPERCHOL	40_50	UKBB	I9_DISVEINLYMPH	1.0643916725489	-0.158731949232974	-12.0920532216699	-12.1535999132922	1.89800294678916	NA	0.708862292703582	1.00104460655574	525.713859298255	792.779063796079	1.00118221135543	0	0.13321354794231	0.87401057377295	0.981649310277697	0.987768610011981	0.057991555096527	NA	317	35956	313	243	130	56	15	0	4	2	1	1	1	0	34298	34368	34481	34555	34596	34611	1658	1660	1661	1661	1661	1662
E4_HYPERCHOL	40_50	UKBB	I9_DOAAC	1.80638598139787	-12.0107027482313	-11.988512584795	-11.9961452951879	-11.7476360018209	NA	0.708853045955555	586.534901396918	760.658038019293	1214.52223345025	1841.97417105242	0	0.0108242435518345	0.98366255006081	0.987425291490538	0.99211921920788	0.994911332636648	NA	161	37064	159	111	63	24	6	0	2	0	0	0	0	0	35347	35395	35443	35482	35500	35506	1717	1719	1719	1719	1719	1719
E4_HYPERCHOL	40_50	UKBB	I9_HYPERTENSION	2.58081350568616	1.69494382629378	1.67424576667891	2.61586302267283	1.55273546155379	NA	0.296144151548422	0.358665566289038	0.503973837319165	0.504258569791749	1.00208867702572	0	2.91476897625318e-18	2.29330420313946e-06	0.000893463013244038	2.13086713568464e-07	0.121261797675049	NA	618	32744	589	431	211	83	31	0	29	17	9	5	1	0	31728	31886	32106	32234	32286	32317	1016	1028	1036	1040	1044	1045
E4_HYPERCHOL	40_50	UKBB	I9_HYPTENS	2.58479338182156	1.69759672171458	1.67719418360136	2.62534113460675	1.55276097951964	NA	0.296155373726124	0.35866298216403	0.503972034457044	0.504283433202188	1.00208861265724	0	2.59608376223922e-18	2.21089254255638e-06	0.00087487285612799	1.92868970071301e-07	0.121255657136527	NA	616	32744	587	430	210	82	31	0	29	17	9	5	1	0	31728	31885	32105	32233	32284	32315	1016	1028	1036	1040	1044	1045
E4_HYPERCHOL	40_50	UKBB	I9_HYPTENSESS	2.58603457568392	1.6970755454237	1.67980480442918	2.62529666575791	1.55273502965018	NA	0.296165188092462	0.358664186286814	0.503968610241304	0.504283731985723	1.00208878143147	0	2.50805493212303e-18	2.22695587382128e-06	0.000858675126787359	1.92963801048677e-07	0.121261939982471	NA	615	32741	586	430	209	82	31	0	29	17	9	5	1	0	31725	31881	32102	32229	32280	32311	1016	1028	1036	1040	1044	1045
E4_HYPERCHOL	40_50	UKBB	I9_IHD	3.52384557403303	2.33446835107532	-9.77322486974307	2.53335789645803	3.01735078034679	NA	0.306623577330308	0.450004270797223	337.413343483793	1.00135189756115	1.0016069354054	0	1.44027366381886e-30	2.12954984555281e-07	0.976892392845902	0.0114082787842723	0.00259097009061221	NA	144	37172	126	91	31	14	5	0	18	7	2	2	1	0	35642	35677	35737	35754	35763	35768	1530	1541	1546	1546	1547	1548
E4_HYPERCHOL	40_50	UKBB	I9_ISCHHEART	3.50987956601255	2.32745290009329	-10.5327046944879	2.53303967381188	3.01680685154549	NA	0.306596400727393	0.449991839872469	487.956771393061	1.001351909318	1.00160668673796	0	2.40959787478666e-30	2.3133970614908e-07	0.982778741070246	0.0114186166362976	0.0025956033124447	NA	146	37169	128	92	32	14	5	0	18	7	2	2	1	0	35640	35676	35736	35754	35763	35768	1529	1540	1545	1545	1546	1547
E4_HYPERCHOL	40_50	UKBB	I9_K_CARDIAC	2.68685580292723	1.46172575330899	1.84378423987846	2.75411381980305	2.11628022697356	NA	0.252335276241786	0.359459727797011	0.413815035185809	0.414170379589054	0.710503949029318	0	1.78228905561598e-26	4.77342976095056e-05	8.36683421586025e-06	2.93666707004704e-11	0.00289604214679173	NA	894	31816	855	628	308	122	43	0	39	22	14	8	2	0	30955	31182	31502	31688	31767	31810	861	878	886	892	898	900
E4_HYPERCHOL	40_50	UKBB	I9_OTHHEART	2.63350107883421	0.799093009653915	1.90803126219444	2.43456710106031	-10.1592021060278	NA	0.357186781389291	0.708649755445601	0.579474272993859	0.708863709274031	523.440072211729	0	1.6696042998857e-13	0.259477233437167	0.000992325327224493	0.000593726279079803	0.984515206098869	NA	268	36870	253	178	86	31	11	0	15	7	5	2	0	0	35270	35345	35437	35492	35512	35523	1600	1608	1610	1613	1615	1615
E4_HYPERCHOL	40_50	UKBB	I9_OTHPER	-11.8845372316523	-11.8892785878589	-11.8476111222768	-11.8402997412143	-11.6926965512518	NA	849.922687836365	700.237142432321	961.841078840581	1488.58254707163	2201.89994263959	0	0.988843479646845	0.986453423449032	0.990172194587992	0.993653631932019	0.995763032631437	NA	104	36862	104	72	37	15	4	0	0	0	0	0	0	0	35185	35217	35252	35274	35285	35289	1677	1677	1677	1677	1677	1677
E4_HYPERCHOL	40_50	UKBB	I9_VARICVE	1.06969271108225	0.520477140544317	-11.9237524370447	-11.9393113802949	-12.038590131224	NA	1.00130892868002	1.00107003107703	673.411235548671	991.416948099253	1337.11563463369	0	0.285387738309266	0.603118771087177	0.985872999482339	0.990391568368254	0.992816421271812	NA	172	35667	170	136	74	33	10	0	2	1	0	0	0	0	34051	34085	34147	34188	34211	34221	1616	1617	1618	1618	1618	1618
E4_HYPERCHOL	40_50	UKBB	I9_VTE	-11.9889280712817	-11.9832847762979	-11.9036800605219	-11.8692885540851	-11.8283473399154	NA	763.379159960687	603.960609185883	806.91738833929	1184.05978377771	1931.09642684104	0	0.987469677071995	0.984170075882814	0.988229999505179	0.992001954958173	0.995112829904425	NA	131	36922	131	96	51	22	5	0	0	0	0	0	0	0	35222	35257	35302	35331	35348	35353	1700	1700	1700	1700	1700	1700
E4_HYPERCHOL	40_50	UKBB	IBD_COMORB	1.08188760109804	1.09628686695123	0.659727856489685	1.17715040507155	1.44033961608683	NA	0.311137699705983	0.234780138616634	0.361276803344841	0.386001336617721	0.453108849789363	0	0.000506682193882475	3.02052594718814e-06	0.0678350810446296	0.0022914489253859	0.00147889241027294	NA	2915	23100	2864	2313	1335	645	193	0	51	40	20	12	5	0	22474	23025	24003	24693	25145	25338	626	637	657	665	672	677
E4_HYPERCHOL	40_50	UKBB	ILD_COMORB	1.83919878359267	1.32944722842944	0.71692602386852	1.83019169817003	0.395271511285523	NA	0.25995912692633	0.258800735365409	0.45249280289414	0.361006872983784	1.00253580916663	0	1.49498680329249e-12	2.79228670493636e-07	0.113104517733071	3.98471345934662e-07	0.693380444793698	NA	2016	28792	1970	1516	835	408	127	0	46	30	14	9	1	0	28061	28515	29196	29623	29904	30031	731	747	763	768	776	777
E4_HYPERCHOL	40_50	UKBB	ILD_CVDMETABOCOMORB	3.04651803909305	2.64900544934677	2.35943969950708	3.40550961941384	1.91771773412335	NA	0.234274621157329	0.233127433707474	0.384023959667279	0.360436620183604	1.00242564445571	0	1.16037356008603e-38	6.39792672631194e-30	8.04734732661045e-10	3.44411873110972e-21	0.0557381587405514	NA	613	26498	557	399	190	79	28	0	56	36	16	9	1	0	25734	25892	26101	26212	26263	26291	764	784	804	811	819	820
E4_HYPERCHOL	40_50	UKBB	ILD_DIFF_DG	0.845739133293068	0.691074835714052	0.0444173213405641	1.85134064009358	0.213733170726182	NA	0.413864682779858	0.33917603910703	0.580960122170018	0.340574186214771	1.00207166129664	0	0.0410013774508362	0.041598882861774	0.939057093120604	5.45084774065872e-08	0.831099756385018	NA	1416	22307	1388	1112	673	315	97	0	28	22	13	10	1	0	21405	21681	22120	22478	22696	22793	902	908	917	920	929	930
E4_HYPERCHOL	40_50	UKBB	ILD_SYST_AUTO_DISEASES	0.710867267030626	-11.9446420821315	0.624474530499308	1.29046694893417	-11.9281798941369	NA	1.00129856994293	422.667987421407	1.00120628968529	1.0014655119991	1246.85755459767	0	0.477738024359225	0.977454698767008	0.532810079822371	0.197544654388697	0.992367078843413	NA	246	35791	243	194	111	57	12	0	3	2	2	1	0	0	34149	34198	34281	34335	34380	34392	1642	1643	1643	1644	1645	1645
E4_HYPERCHOL	40_50	UKBB	J10_ACUTELOWERNAS	1.18180957752854	0.638770465577244	0.195673970070561	1.62067479023949	-11.1965001841477	NA	0.450160950321099	0.449741197023595	0.708849286091774	0.502726292225168	398.660408996591	0	0.00865715029145969	0.155518391930786	0.782513862233679	0.00126514220965432	0.977594112349722	NA	770	34945	754	596	354	158	48	0	16	11	6	4	0	0	33391	33549	33791	33987	34097	34145	1554	1559	1564	1566	1570	1570
E4_HYPERCHOL	40_50	UKBB	J10_ACUTEUPPERINFEC	0.612943410305947	0.31257974480604	0.0614309995314864	0.0424773254836081	1.32707792124343	NA	0.579971727761639	0.502544192838835	0.709007060464427	1.0016268190446	0.709073139606003	0	0.290579822693459	0.533945457260494	0.93095472388281	0.966173184121192	0.0612665260996345	NA	832	30967	820	670	412	191	60	0	12	9	5	3	2	0	29532	29682	29940	30161	30292	30352	1435	1438	1442	1444	1445	1447
E4_HYPERCHOL	40_50	UKBB	J10_ASTHMA	1.0419961341155	1.58109064146748	-12.3247840006255	1.86471887313313	-12.1644358365406	NA	1.00361226553108	0.582327582425645	804.818520005197	1.00435966820397	1140.00997219593	0	0.29915567453467	0.00662512868279577	0.987781878417401	0.06336458070574	0.991486362748915	NA	266	19802	261	208	119	54	24	0	5	4	1	1	0	0	19143	19196	19285	19350	19380	19404	659	660	663	663	664	664
E4_HYPERCHOL	40_50	UKBB	J10_ASTHMA_EXMORE	1.067966013856	1.60287365057372	-12.360159469548	1.87787965286851	-12.1841403710642	NA	1.0037176280127	0.582442253215278	830.390130374592	1.00444933798138	1163.5439937756	0	0.287323979688195	0.00592348283630708	0.988124116728425	0.061544757722545	0.991645043181692	NA	266	19730	261	208	119	54	24	0	5	4	1	1	0	0	19094	19147	19236	19301	19331	19355	636	637	640	640	641	641
E4_HYPERCHOL	40_50	UKBB	J10_ASTHMA_INCLAVO	0.659935498486538	1.19975964802955	-11.9989901040417	1.45484697096987	-11.9902642019773	NA	1.00149796536775	0.57943760656336	557.847329981018	1.00178310988146	893.385602814674	0	0.509928893566327	0.038400043682233	0.982839263979331	0.146430037645974	0.989291791298289	NA	266	32439	261	208	119	54	24	0	5	4	1	1	0	0	31008	31061	31150	31215	31245	31269	1431	1432	1435	1435	1436	1436
E4_HYPERCHOL	40_50	UKBB	J10_ASTHMA_MAIN	1.0419961341155	1.58109064146748	-12.3247840006255	1.86471887313313	-12.1644358365406	NA	1.00361226553108	0.582327582425645	804.818520005197	1.00435966820397	1140.00997219593	0	0.29915567453467	0.00662512868279577	0.987781878417401	0.06336458070574	0.991486362748915	NA	266	19802	261	208	119	54	24	0	5	4	1	1	0	0	19143	19196	19285	19350	19380	19404	659	660	663	663	664	664
E4_HYPERCHOL	40_50	UKBB	J10_ASTHMA_MAIN_EXMORE	1.067966013856	1.60287365057372	-12.360159469548	1.87787965286851	-12.1841403710642	NA	1.0037176280127	0.582442253215278	830.390130374592	1.00444933798138	1163.5439937756	0	0.287323979688195	0.00592348283630708	0.988124116728425	0.061544757722545	0.991645043181692	NA	266	19730	261	208	119	54	24	0	5	4	1	1	0	0	19094	19147	19236	19301	19331	19355	636	637	640	640	641	641
E4_HYPERCHOL	40_50	UKBB	J10_ASTHMA_OTHER_THAN_NONALLERGIC	0.384287362735865	1.35293544006724	0.777881395727845	1.49048022513492	1.54762494490452	NA	0.708944334852799	0.336592554837303	0.579442048957944	0.57980307592564	0.708924730711951	0	0.587780091506541	5.83205567134205e-05	0.17944486570564	0.0101503081431811	0.0290314206119853	NA	702	35940	683	534	310	145	53	0	19	17	8	5	2	0	34357	34506	34730	34895	34987	35040	1583	1585	1594	1597	1600	1602
E4_HYPERCHOL	40_50	UKBB	J10_CHRONSINUSITIS	1.37798953582188	0.876784991724047	-11.1640474929691	3.22357543317648	-11.1008584583889	NA	1.00157382875202	1.00120036557519	571.616266835137	0.709526419233727	1583.32529397225	0	0.16887605978378	0.381174770856237	0.984417772232268	5.5386255749622e-06	0.994405994114814	NA	118	30992	114	83	42	14	3	0	4	3	2	2	0	0	29555	29586	29627	29655	29666	29669	1437	1438	1439	1439	1441	1441
E4_HYPERCHOL	40_50	UKBB	J10_INFLUPNEU	1.10422910043495	0.603464641246366	-11.4093869907001	1.98021368727699	-11.0994167762136	NA	1.00135039803158	1.00107631177288	548.429564819202	1.00176748321778	918.548745594304	0	0.270140107012169	0.546631219018625	0.983402212964915	0.0480733037368887	0.990358880997665	NA	154	36798	151	106	56	25	9	0	3	2	1	1	0	0	35104	35149	35199	35230	35246	35255	1694	1695	1696	1696	1697	1697
E4_HYPERCHOL	40_50	UKBB	J10_LOWCHRON	1.54857534179751	1.28638695338675	-12.076974132063	1.32565886628484	-11.989663814387	NA	0.579966797810396	0.502524533809764	526.195356433278	1.00175794324381	858.465867857081	0	0.00758263253916978	0.0104717635292247	0.981688958002949	0.185724820673346	0.988856800239154	NA	330	31922	322	255	145	64	27	0	8	5	1	1	0	0	30538	30605	30715	30796	30833	30860	1384	1387	1391	1391	1392	1392
E4_HYPERCHOL	40_50	UKBB	J10_LOWERINF	1.17127473574393	0.636049596895503	0.180731116381814	1.63297326384416	-11.2119136670758	NA	0.450159376273257	0.449756191324472	0.708852123071356	0.502725342797521	403.641958322906	0	0.00927058455051309	0.157300322164521	0.798751619471221	0.00116120714273569	0.977840107064459	NA	775	34953	759	596	357	156	47	0	16	11	6	4	0	0	33398	33561	33800	34001	34110	34157	1555	1560	1565	1567	1571	1571
E4_HYPERCHOL	40_50	UKBB	J10_PHARYNGITIS	0.694958082876034	0.0805908852472751	0.459508623297599	1.15929842193999	-10.9641989527356	NA	1.00160183068692	1.00133751640555	1.00135777409952	1.00153681488038	522.288058187483	0	0.487778378638562	0.935852927443383	0.646316348534235	0.247060165354875	0.983251536326502	NA	270	30509	266	221	139	66	25	0	4	3	2	1	0	0	29094	29139	29221	29294	29335	29360	1415	1416	1417	1418	1419	1419
E4_HYPERCHOL	40_50	UKBB	J10_PLEURA	-11.0558511726992	-0.0358669318175102	1.23522254546888	1.26858499253436	1.72617780010941	NA	322.266403050778	1.00104044150466	0.708625781772609	1.00122497168179	1.00108207864369	0	0.972632695112401	0.971418188439774	0.0813119724120766	0.205143521538884	0.0846515415385137	NA	293	36889	288	212	112	51	18	0	5	5	4	2	1	0	35186	35262	35362	35423	35456	35474	1703	1703	1704	1706	1707	1708
E4_HYPERCHOL	40_50	UKBB	J10_PNEUMONAS	1.3163000581002	0.805992288156838	-10.6035928866423	2.20181481119999	-10.4995562310997	NA	1.00136036870962	1.00109925719377	396.119915354367	1.00177456224352	756.384503202763	0	0.188674017211005	0.420757781951376	0.978644262933867	0.0279552011745045	0.988924727113441	NA	130	36629	127	90	48	20	7	0	3	2	1	1	0	0	34967	35004	35046	35074	35087	35094	1662	1663	1664	1664	1665	1665
E4_HYPERCHOL	40_50	UKBB	J10_PNEUMONIA	1.15394691293212	0.653134664726205	-10.5996986494909	2.03106184712605	-10.4501150084877	NA	1.00135137628561	1.00107974698548	376.452591456006	1.00176063658378	693.148312542478	0	0.249161012289063	0.514123684137266	0.977537095710923	0.0426121043788875	0.987971305101501	NA	146	36813	143	100	52	23	8	0	3	2	1	1	0	0	35117	35160	35208	35237	35252	35260	1696	1697	1698	1698	1699	1699
E4_HYPERCHOL	40_50	UKBB	J10_PNEUMOPROBBAC	1.15203875712881	0.654531499002831	-10.6007015448102	2.02508371706412	-10.4506771197787	NA	1.00134284691569	1.00108032791479	375.542720661259	1.00169302609359	693.363773766901	0	0.24994053810632	0.513224459101024	0.977480556747124	0.0432113863273611	0.987974395935154	NA	146	36818	143	100	52	23	8	0	3	2	1	1	0	0	35120	35163	35211	35240	35255	35263	1698	1699	1700	1700	1701	1701
E4_HYPERCHOL	40_50	UKBB	J10_RESPDISOTH	-12.0834063560214	0.106388029524184	1.36632412992714	-12.1211261236139	1.83217321716692	NA	581.09823923764	1.0010393294249	0.708615392549805	904.743795565877	1.00109122343051	0	0.983409915964904	0.915362125656599	0.0538351796465665	0.989310819110636	0.0672236124762328	NA	244	37113	240	184	99	42	16	0	4	4	3	1	1	0	35391	35447	35532	35589	35615	35631	1722	1722	1723	1725	1725	1726
E4_HYPERCHOL	40_50	UKBB	J10_RESPIRATORY	0.854704127883058	0.697270149064917	0.0537304178511375	1.85176494673348	0.205643221975489	NA	0.413839209992446	0.339139962427914	0.580934652469344	0.340519818428207	1.00204909200838	0	0.0388941648845044	0.0397829748416003	0.926309048032829	5.38658405606322e-08	0.837398133452048	NA	1404	22375	1376	1104	667	314	97	0	28	22	13	10	1	0	21467	21739	22176	22529	22746	22843	908	914	923	926	935	936
E4_HYPERCHOL	40_50	UKBB	J10_RESPOTHER	-12.0834063560214	0.106388029524184	1.36632412992714	-12.1211261236139	1.83217321716692	NA	581.09823923764	1.0010393294249	0.708615392549805	904.743795565877	1.00109122343051	0	0.983409915964904	0.915362125656599	0.0538351796465665	0.989310819110636	0.0672236124762328	NA	244	37113	240	184	99	42	16	0	4	4	3	1	1	0	35391	35447	35532	35589	35615	35631	1722	1722	1723	1725	1725	1726
E4_HYPERCHOL	40_50	UKBB	J10_SEPTDEV	-12.1393705831475	-12.1730729201218	-12.1992313578319	-12.177867167347	-12.1884474833792	NA	835.844997498684	644.622839939505	830.034982989625	1181.0813623039	1597.24391708969	0	0.98841235408588	0.984933624592859	0.988273713588898	0.991773335567741	0.993911462375024	NA	110	30914	110	84	49	23	7	0	0	0	0	0	0	0	29478	29504	29539	29565	29581	29588	1436	1436	1436	1436	1436	1436
E4_HYPERCHOL	40_50	UKBB	J10_SINUSITIS	0.606452330425388	-0.0109021739875384	0.381820409433507	1.65246811607062	-10.9372704674309	NA	1.00169067889697	1.00136558762146	1.00148330937881	0.7093867854716	481.346922508996	0	0.54489415649121	0.991313357911348	0.703014122522414	0.0198362035926339	0.981871851748256	NA	305	30473	300	252	160	84	30	0	5	4	3	2	0	0	29063	29111	29203	29279	29333	29363	1410	1411	1412	1413	1415	1415
E4_HYPERCHOL	40_50	UKBB	J10_TONSILLITIS	-12.9724274670358	-12.9817771138893	-12.9840348057345	1.23477956923229	-12.9750689068698	NA	1120.92753628918	819.784851046534	923.433460289898	1.00155933044079	1634.87944470809	0	0.990766335720949	0.987365554962212	0.988781628553914	0.217629069397527	0.993667729745151	NA	181	30393	180	154	112	59	19	0	1	1	1	1	0	0	28978	29004	29046	29099	29139	29158	1415	1415	1415	1415	1416	1416
E4_HYPERCHOL	40_50	UKBB	J10_UPPERDIS	-12.0707843620766	0.675626387850207	0.83064231909161	1.5148540187731	0.991779830934569	NA	388.941911018286	0.502338457603852	0.579599959780056	0.580042045916418	1.00141006153273	0	0.975241684241858	0.178637344899049	0.151820576731255	0.00901122610761063	0.321986790512187	NA	537	31542	526	420	252	118	37	0	11	11	7	4	1	0	30067	30173	30341	30475	30556	30593	1475	1475	1479	1482	1485	1486
E4_HYPERCHOL	40_50	UKBB	J10_UPPERINFEC	0.676629050311178	0.466335883133857	-0.245275509826345	1.11007545913533	0.290845499872297	NA	0.503008452688733	0.411316351977669	0.708971188611708	0.502977596759818	1.00134935671478	0	0.178572158342097	0.256893340690145	0.729372948336237	0.0273135172109964	0.771469262807428	NA	1031	31171	1014	850	541	254	82	0	17	13	7	5	1	0	29726	29890	30199	30486	30658	30740	1445	1449	1455	1457	1461	1462
E4_HYPERCHOL	40_50	UKBB	J10_VASOALLERRHIN	-12.0143140029717	0.802401370311476	1.22058073587667	-12.0588676252645	1.49830888306176	NA	577.846761137493	0.708815151565999	0.708967042415445	735.318137655897	1.00146112328272	0	0.983411960250909	0.257621018821141	0.0851361032040466	0.986915659297479	0.134621640975361	NA	243	31109	238	198	123	60	22	0	5	5	3	1	1	0	29669	29709	29784	29847	29885	29907	1440	1440	1442	1444	1444	1445
E4_HYPERCHOL	40_50	UKBB	J10_VOCALLARYNX	-12.0804382796432	0.943481039675992	-12.1714710900606	-12.1722632886605	-12.1743536854561	NA	614.358576336196	0.708865613757962	613.316022637126	847.931475179652	1158.87145499974	0	0.984311809986433	0.183197873327224	0.984166740979462	0.988546565757969	0.99161809523168	NA	202	31095	200	150	91	44	13	0	2	2	0	0	0	0	29644	29694	29753	29800	29831	29844	1451	1451	1453	1453	1453	1453
E4_HYPERCHOL	40_50	UKBB	JOINTPAIN	-12.146936568949	1.92972779792096	2.80718158885866	-12.1331046389106	-11.839265370412	NA	875.421337120708	0.580132810479927	0.503783359683867	1085.20221416789	1362.95929548932	0	0.988929282676337	0.000879897193511897	2.51542545712392e-08	0.991079436575152	0.993069310075407	NA	161	30895	154	122	69	42	15	0	7	7	4	0	0	0	29780	29812	29865	29892	29919	29934	1115	1115	1118	1122	1122	1122
E4_HYPERCHOL	40_50	UKBB	K11_APPENDIX	-12.0580145703954	-12.0735415808985	-12.081668927532	-12.110526388115	-11.9524734306528	NA	835.981363773118	635.415709490949	844.140142543157	1159.95075932152	1906.85873073933	0	0.988491884521259	0.984840298021788	0.988580749189913	0.99166979597683	0.994998773946172	NA	106	36829	106	86	46	23	6	0	0	0	0	0	0	0	35100	35120	35160	35183	35200	35206	1729	1729	1729	1729	1729	1729
E4_HYPERCHOL	40_50	UKBB	K11_CARIES	-12.06171571384	-12.0709172815443	1.16638267290102	-12.0151740256052	-12.0757643407445	NA	785.54620712717	595.632038033239	1.00124000270831	1035.3658259823	1439.94959892313	0	0.987749315681845	0.983831394713202	0.244044031015823	0.990740947364312	0.993308826226776	NA	129	35280	128	100	61	30	9	0	1	1	1	0	0	0	33670	33698	33737	33768	33789	33798	1610	1610	1610	1611	1611	1611
E4_HYPERCHOL	40_50	UKBB	K11_CARIES_1	-12.0647872491314	-12.0740279381487	1.13880665585942	-12.0170499200732	-12.0776331887579	NA	775.143163314326	587.440824431034	1.00114149324998	1021.98392869201	1428.20613096748	0	0.987581753574687	0.983601748757856	0.25532589948628	0.990618250069411	0.993252765137368	NA	129	37280	128	100	61	30	9	0	1	1	1	0	0	0	35539	35567	35606	35637	35658	35667	1741	1741	1741	1742	1742	1742
E4_HYPERCHOL	40_50	UKBB	K11_CARIES_INCLAVO	-12.0647872491314	-12.0740279381487	1.13880665585942	-12.0170499200732	-12.0776331887579	NA	775.143163314326	587.440824431034	1.00114149324998	1021.98392869201	1428.20613096748	0	0.987581753574687	0.983601748757856	0.25532589948628	0.990618250069411	0.993252765137368	NA	129	37280	128	100	61	30	9	0	1	1	1	0	0	0	35539	35567	35606	35637	35658	35667	1741	1741	1741	1742	1742	1742
E4_HYPERCHOL	40_50	UKBB	K11_CHOLELITH	1.69985031430726	1.44658375275696	-11.882537698455	-11.8656548352419	-11.772490197423	NA	0.579742156038611	0.502399054012992	505.394210708544	734.246567191867	1010.80996648601	0	0.00336700126140452	0.00398493205870725	0.981242325775735	0.987106496431338	0.990707574979237	NA	317	36244	310	241	142	65	20	0	7	4	0	0	0	0	34612	34681	34780	34857	34902	34922	1632	1635	1639	1639	1639	1639
E4_HYPERCHOL	40_50	UKBB	K11_CONSTIPATION	1.44093810240853	0.346653253705193	0.769829048228375	1.52134227522762	-9.84542214138633	NA	0.708915981801444	1.00116211055557	1.0011364554846	1.00138889438267	365.814711947382	0	0.0420935965187239	0.729154186134622	0.441919927167876	0.128704053314733	0.978528577949879	NA	266	37091	261	179	109	50	19	0	5	3	2	1	0	0	35392	35474	35544	35603	35634	35653	1699	1701	1702	1703	1704	1704
E4_HYPERCHOL	40_50	UKBB	K11_DIAHER	1.41638773662707	1.83051884949232	-11.5216131450934	1.79873781642197	-11.5073482166298	NA	0.57984094668634	0.381039759069105	395.045986172146	0.709229765901521	798.142877515507	0	0.0145771353314549	1.5551898226997e-06	0.976732799559797	0.0112067548577543	0.98849677463272	NA	368	34609	356	256	140	68	19	0	12	9	2	2	0	0	33165	33265	33381	33453	33502	33521	1444	1447	1454	1454	1456	1456
E4_HYPERCHOL	40_50	UKBB	K11_DISLIVOTH	1.16825728435626	1.38562851840118	-10.6027971409423	2.04385733222666	-10.6544775983925	NA	1.0012190004867	0.708605361935987	372.602005473532	1.00146806349889	673.726293257959	0	0.243277045134778	0.0505322822211012	0.97729838692759	0.0412646235489049	0.98738257814921	NA	138	37213	134	100	55	23	9	0	4	3	1	1	0	0	35532	35566	35611	35643	35657	35666	1681	1682	1684	1684	1685	1685
E4_HYPERCHOL	40_50	UKBB	K11_DIVERTIC	-12.155803905536	1.48238618840765	1.64547955033182	-12.2154591065015	-12.0072285704822	NA	659.467350624755	0.579862460585932	0.709361876353004	1065.82333896427	1364.02011699993	0	0.985293617568151	0.0105747943888657	0.0203591872250855	0.990855601960448	0.992976453612163	NA	239	30393	234	165	88	38	12	0	5	5	2	0	0	0	29240	29309	29386	29436	29462	29474	1153	1153	1156	1158	1158	1158
E4_HYPERCHOL	40_50	UKBB	K11_ENERCOLNONINF	1.09081443025535	-0.17911601227928	0.919500258427133	0.818608988057293	2.48115146643906	NA	0.708945010608152	1.00106051838275	0.708704647924642	1.00136104748797	0.708829539083805	0	0.123891077802265	0.857995604821809	0.194480564849696	0.413644841904338	0.000464647680504138	NA	340	36385	332	270	166	87	22	0	8	6	5	3	2	0	34732	34794	34898	34977	35042	35064	1653	1655	1656	1658	1659	1661
E4_HYPERCHOL	40_50	UKBB	K11_FISSANAL	-11.9661264480967	-11.979919171283	-11.9864162103753	-11.9525624525624	-11.9246910761595	NA	861.648863973162	704.446345024972	862.346977706364	1156.19126749723	1659.44247027368	0	0.988919754833743	0.98643171066855	0.988909953034147	0.991751714923489	0.99426648094899	NA	127	28579	127	91	55	28	8	0	0	0	0	0	0	0	27537	27573	27609	27636	27656	27664	1042	1042	1042	1042	1042	1042
E4_HYPERCHOL	40_50	UKBB	K11_FISTULA	-11.9812789577188	-11.9891256535169	-12.0018807580029	-11.9792582076635	-11.9439040277554	NA	743.186522242812	610.758599144526	756.809026340589	1012.78146738788	1485.17035911864	0	0.987137463972378	0.984338617645988	0.987347251880586	0.990562779218886	0.993583393422059	NA	131	37099	131	93	56	29	8	0	0	0	0	0	0	0	35367	35405	35442	35469	35490	35498	1732	1732	1732	1732	1732	1732
E4_HYPERCHOL	40_50	UKBB	K11_FUNCDYSP	1.70399845955116	1.84270878314882	0.860350895966933	2.2950135924902	-10.6343645334271	NA	0.709897291566883	0.503384007786832	1.00174181372758	0.709764225755838	583.510860372486	0	0.0163796231680602	0.000251583799597378	0.390420557269164	0.00122288783730699	0.985459524116219	NA	247	30738	238	193	119	52	17	0	9	7	3	2	0	0	29656	29701	29775	29842	29877	29894	1082	1084	1088	1089	1091	1091
E4_HYPERCHOL	40_50	UKBB	K11_GALLBILPANC	1.49711500047345	1.4618110636325	-11.8805183759109	-11.875599710727	-11.7658863729608	NA	0.57965558646767	0.449787077708919	458.097337192144	670.64021598455	999.778292466347	0	0.00980116470702306	0.00115402246723965	0.979309594488822	0.985871914236733	0.990610315848863	NA	371	36445	363	284	166	74	20	0	8	5	0	0	0	0	34783	34862	34980	35072	35126	35146	1662	1665	1670	1670	1670	1670
E4_HYPERCHOL	40_50	UKBB	K11_GASTRODUOULC	2.41766369094615	1.35910820768702	-10.5750629493916	-10.5554381834687	-10.7643560709615	NA	0.710137360894348	1.00178441167856	520.394213936918	896.040929215458	1422.91223486735	0	0.000662849429006929	0.174880583454035	0.983787101126729	0.990601069548627	0.993964046843532	NA	107	30720	104	72	39	12	3	0	3	1	0	0	0	0	29629	29661	29694	29721	29730	29733	1091	1093	1094	1094	1094	1094
E4_HYPERCHOL	40_50	UKBB	K11_GIBLEEDING	1.57510610528824	1.10912344879122	-11.2852150240678	1.42204269579451	1.9269369268248	NA	0.579569028705491	0.579208663012849	403.947703620854	1.00126041447014	1.00129212794618	0	0.00657335198618068	0.0555059669499229	0.977712145434321	0.155534158478845	0.0542981658711029	NA	278	36734	270	202	97	41	14	0	8	5	2	2	1	0	35067	35135	35240	35296	35323	35337	1667	1670	1673	1673	1674	1675
E4_HYPERCHOL	40_50	UKBB	K11_GIDISEASES	0.678469155105026	1.00397107163189	0.776671899280791	1.09267408928673	0.4439111878741	NA	0.339462743631328	0.226287740390773	0.322305606478568	0.383892449434004	0.710047474922687	0	0.0456456168520622	9.13479862116676e-06	0.0159640028604887	0.00442301379925089	0.531849500210665	NA	2666	25544	2617	2047	1179	572	181	0	49	40	19	9	2	0	24724	25294	26162	26769	27160	27341	820	829	850	860	867	869
E4_HYPERCHOL	40_50	UKBB	K11_HERING	-12.8759645063502	1.11187465066834	-12.8760789976932	-12.8814949673956	2.12553502978895	NA	836.128708702243	0.579770031813275	804.852334029	1119.93851495808	0.709328326318667	0	0.98771346188643	0.0551381953337299	0.987235936353567	0.990822961081132	0.0027305694825956	NA	227	33795	222	178	105	50	20	0	5	5	2	2	2	0	32419	32463	32536	32591	32621	32641	1376	1376	1379	1379	1379	1381
E4_HYPERCHOL	40_50	UKBB	K11_HERNIA	0.589702995142365	1.05699443938616	1.1242304293096	0.90124434094785	-11.1835046938242	NA	0.579708610222747	0.356712054072011	0.449937261056584	0.709087534463676	380.149019954507	0	0.309039100650675	0.00304499497154268	0.0124671519776535	0.203731616428154	0.976530627932508	NA	734	35267	716	549	306	148	50	0	18	15	7	2	0	0	33762	33929	34172	34330	34428	34478	1505	1508	1516	1521	1523	1523
E4_HYPERCHOL	40_50	UKBB	K11_IBS	0.689655788319099	1.16121382201008	0.475799241734878	-11.9487388409654	-11.8766483328194	NA	1.00197897775578	0.580181210133254	1.0017738750206	681.667706619402	890.596838207703	0	0.491267866813344	0.0453420354160576	0.634817816456051	0.986014848644096	0.989360041414968	NA	334	28864	329	277	172	81	28	0	5	4	1	0	0	0	27800	27852	27957	28048	28101	28129	1064	1065	1068	1069	1069	1069
E4_HYPERCHOL	40_50	UKBB	K11_INTESTOTH	0.674644874837881	0.883794669306464	0.887202812685117	0.492009574235316	0.465143851920639	NA	0.450353755242902	0.320018833809995	0.411402858039174	0.709236701759974	1.00143154700144	0	0.134124626186364	0.00575020263436574	0.0310422645393896	0.487859687518226	0.642304652879716	NA	1300	32832	1276	957	547	257	81	0	24	19	9	3	1	0	31510	31829	32239	32529	32705	32786	1322	1327	1337	1343	1345	1346
E4_HYPERCHOL	40_50	UKBB	K11_LIVER	1.71969015775854	1.23018311182042	-11.6438548467212	1.96450883185135	-11.6946783020834	NA	0.708839187334727	0.708611767401442	583.792346682668	1.00144847647111	1003.87333485714	0	0.0152635235014722	0.0825555796737583	0.984087088284055	0.0498012193140547	0.990705209625544	NA	153	37310	148	112	60	24	11	0	5	3	1	1	0	0	35612	35648	35700	35736	35749	35760	1698	1700	1702	1702	1703	1703
E4_HYPERCHOL	40_50	UKBB	K11_OESITIS	1.35802810384667	0.841273583499869	-11.2117244991395	2.77816671291036	-11.2474419036572	NA	1.00199758823375	1.00160367364701	544.587895490044	0.710230966374808	968.946460566497	0	0.175315392767552	0.400949533669947	0.983574680854169	9.16721022018009e-05	0.990738436974876	NA	156	30803	152	117	63	29	11	0	4	3	2	2	0	0	29717	29752	29806	29840	29858	29869	1086	1087	1088	1088	1090	1090
E4_HYPERCHOL	40_50	UKBB	K11_OESITIS_ADVERSE	1.07527123195504	0.549250441096671	-10.7080623517069	2.50633682112387	-10.689295276195	NA	1.00124987443915	1.00099076423602	367.920936733262	0.709067603244011	639.104193543381	0	0.282854524429391	0.583206677443724	0.976781447463585	0.000408248025724435	0.986655656265172	NA	156	37137	152	117	63	29	11	0	4	3	2	2	0	0	35425	35460	35514	35548	35566	35577	1712	1713	1714	1714	1716	1716
E4_HYPERCHOL	40_50	UKBB	K11_OESSTODUO	1.21359501969076	1.17761999151568	0.386177290209307	1.85384109383925	-11.3377178833313	NA	0.381798421696322	0.305633780007818	0.579672773015354	0.4120347520932	393.820153352728	0	0.00147974045979874	0.000116659057421039	0.505284057014655	6.81985005185013e-06	0.977032814254262	NA	1122	33256	1095	824	473	212	69	0	27	20	9	6	0	0	31942	32213	32564	32825	32968	33037	1314	1321	1332	1335	1341	1341
E4_HYPERCHOL	40_50	UKBB	K11_ORAL	-0.0807567578295325	-0.645223652654093	0.471798920719042	1.18132021101239	-11.0698205853683	NA	1.00124350808536	1.00106483029808	0.708755048699842	0.709015908942165	423.463316117589	0	0.93571516314447	0.519227058953531	0.505620296277632	0.0956854082929445	0.979144750567687	NA	518	35880	512	410	255	121	37	0	6	5	4	2	0	0	34223	34325	34480	34614	34698	34735	1657	1658	1659	1661	1663	1663
E4_HYPERCHOL	40_50	UKBB	K11_OTHANRECT	0.903262876233079	1.33648449206801	1.62291308825613	0.948983503297019	1.3445480676549	NA	0.709722230917894	0.450689824623491	0.503345962995347	1.00187602301202	1.00185359172139	0	0.203124821275769	0.00302270228226498	0.00126303200164637	0.343533552598465	0.179576400872666	NA	460	29492	447	329	186	88	35	0	13	11	6	2	1	0	28421	28539	28682	28780	28833	28868	1071	1073	1078	1082	1083	1084
E4_HYPERCHOL	40_50	UKBB	K11_OTHDIG	1.36328249225952	0.896681172115208	-11.1831434284372	1.16268500702741	1.9676525794834	NA	0.57951514950447	0.57920257649411	337.365534329853	1.00134403614395	1.00126353285411	0	0.0186500170754232	0.121590881076981	0.97355620908888	0.245591307650257	0.0493946200937593	NA	351	36872	343	258	128	55	14	0	8	5	2	2	1	0	35192	35277	35407	35480	35521	35535	1680	1683	1686	1686	1687	1688
E4_HYPERCHOL	40_50	UKBB	K11_OTHDISDIG	1.5576818880415	1.09116629925484	-11.2828262803097	1.41346659358404	1.92707352171072	NA	0.579551033230078	0.579208922001579	396.404371919873	1.0012772910576	1.00129207101996	0	0.00719376107739029	0.0595797619857181	0.977292940878808	0.158049068842524	0.054281069729785	NA	283	36742	275	206	100	42	14	0	8	5	2	2	1	0	35075	35144	35250	35308	35336	35350	1667	1670	1673	1673	1674	1675
E4_HYPERCHOL	40_50	UKBB	K11_OTHDISSTOMDUOD	-11.9307328511258	-11.9122092144749	-11.9132194556096	-11.9939738907575	-11.9933888768983	NA	911.690614263112	733.166936459559	968.134278657747	1499.98348139198	1410.49119685933	0	0.989558874802977	0.987036854522015	0.990182008630418	0.993620126666649	0.993215679383659	NA	117	30893	117	83	47	19	12	0	0	0	0	0	0	0	29778	29812	29848	29876	29883	29895	1115	1115	1115	1115	1115	1115
E4_HYPERCHOL	40_50	UKBB	K11_OTHENTERCOL	1.1383100729267	-0.139879589573372	0.984553396738428	0.867534716565073	2.51007414761965	NA	0.708946799172996	1.00106370596212	0.70873424865044	1.00134587837283	0.708807718275493	0	0.108354044085841	0.888872566262162	0.164780615559615	0.386288008490838	0.000398217279279544	NA	321	36314	313	257	155	81	20	0	8	6	5	3	2	0	34673	34729	34831	34905	34966	34986	1641	1643	1644	1646	1647	1649
E4_HYPERCHOL	40_50	UKBB	K11_OTHFUNC	1.75560723419221	0.187536546058741	0.724230611952585	-11.9223057932363	-11.8372874279892	NA	0.580594571434986	1.00169035743465	1.00174146130605	820.503869498758	1014.55901893081	0	0.00249613770186071	0.85148808381685	0.469697341795575	0.98840677132033	0.990690955948125	NA	341	29211	336	244	138	61	22	0	5	2	1	0	0	0	28073	28165	28271	28348	28387	28409	1138	1141	1142	1143	1143	1143
E4_HYPERCHOL	40_50	UKBB	K11_OTHGASTR	1.02146630780845	-0.176742607665827	-12.2183154166138	2.81521150312279	-12.1869764298299	NA	0.709460186271275	1.00140762066757	531.478396861152	0.451359410472632	1246.06933099191	0	0.149929762680821	0.859905727810224	0.981658809397366	4.45519052147546e-10	0.992196545509166	NA	401	31762	393	292	157	69	17	0	8	6	5	5	0	0	30563	30664	30799	30887	30939	30956	1199	1201	1202	1202	1207	1207
E4_HYPERCHOL	40_50	UKBB	K11_OTHINT	0.807861298732624	1.07525807845446	-11.165767561384	1.81672925254416	3.19559671002634	NA	1.00178066960186	0.709235385114033	426.126702733114	1.0018822411818	0.709368534633722	0	0.419997651360593	0.129498948093794	0.979095480009898	0.0697830731516999	6.64207827297905e-06	NA	240	29744	234	168	89	34	9	0	6	5	3	3	2	0	28625	28691	28770	28825	28850	28859	1119	1120	1122	1122	1123	1125
E4_HYPERCHOL	40_50	UKBB	K11_PULPITIS_1	-12.1618416676601	-12.2112002443428	1.76812702753337	1.82219435117566	-12.2977879285257	NA	869.922317189027	658.739558974424	0.70886384744613	1.00136569879833	1385.8642385551	0	0.988845636657359	0.985210285253009	0.0126201847720161	0.0688033051147781	0.992919879108883	NA	127	37161	124	100	65	30	11	0	3	3	3	1	0	0	35422	35446	35481	35516	35535	35546	1739	1739	1739	1741	1742	1742
E4_HYPERCHOL	40_50	UKBB	K11_PULPITIS_2	-12.0265396836361	-12.0448953976203	1.18690103950772	1.20633193037293	-12.1089526777196	NA	572.910804249159	435.560457140675	0.708784034829966	1.00127624884159	1036.59839188023	0	0.983252042803165	0.977938283523858	0.0940206909619317	0.228282715964614	0.990679778455995	NA	239	36868	236	186	117	56	17	0	3	3	3	1	0	0	35152	35202	35271	35332	35371	35388	1716	1716	1716	1718	1719	1719
E4_HYPERCHOL	40_50	UKBB	K11_PULPITIS_2_ONLYAVO	-12.0647872491314	-12.0740279381487	1.13880665585942	-12.0170499200732	-12.0776331887579	NA	775.143163314326	587.440824431034	1.00114149324998	1021.98392869201	1428.20613096748	0	0.987581753574687	0.983601748757856	0.25532589948628	0.990618250069411	0.993252765137368	NA	129	37280	128	100	61	30	9	0	1	1	1	0	0	0	35539	35567	35606	35637	35658	35667	1741	1741	1741	1742	1742	1742
E4_HYPERCHOL	40_50	UKBB	K11_PULPITIS_4	-12.1618416676601	-12.2112002443428	1.76812702753337	1.82219435117566	-12.2977879285257	NA	869.922317189027	658.739558974424	0.70886384744613	1.00136569879833	1385.8642385551	0	0.988845636657359	0.985210285253009	0.0126201847720161	0.0688033051147781	0.992919879108883	NA	127	37161	124	100	65	30	11	0	3	3	3	1	0	0	35422	35446	35481	35516	35535	35546	1739	1739	1739	1741	1742	1742
E4_HYPERCHOL	40_50	UKBB	K11_PULP_PERIAPICAL	-12.1986995076767	-12.2523208232145	1.78956593028341	1.84596179374985	-12.3304642178486	NA	900.664919625907	681.406017342405	0.709004783728289	1.0014826923298	1424.18654447137	0	0.989193698771077	0.985654058502063	0.0116010307035998	0.0652956039732747	0.993092081823975	NA	127	35188	124	100	65	30	11	0	3	3	3	1	0	0	33584	33608	33643	33678	33697	33708	1604	1604	1604	1606	1607	1607
E4_HYPERCHOL	40_50	UKBB	K11_PULP_PERIAPICAL_INCLAVO	-12.1618416676601	-12.2112002443428	1.76812702753337	1.82219435117566	-12.2977879285257	NA	869.922317189027	658.739558974424	0.70886384744613	1.00136569879833	1385.8642385551	0	0.988845636657359	0.985210285253009	0.0126201847720161	0.0688033051147781	0.992919879108883	NA	127	37161	124	100	65	30	11	0	3	3	3	1	0	0	35422	35446	35481	35516	35535	35546	1739	1739	1739	1741	1742	1742
E4_HYPERCHOL	40_50	UKBB	K11_REFLUX	1.29076133351203	1.06388493014954	-0.0585292468646515	1.33537224256655	-11.035557491068	NA	0.503098294733332	0.450268643954281	1.00139165938354	0.709467304229251	435.227755815537	0	0.0102990240303435	0.0181385223857884	0.953391855471379	0.0598064012237561	0.979771148731295	NA	594	32227	582	423	247	119	43	0	12	8	3	2	0	0	30968	31127	31303	31431	31507	31550	1259	1263	1268	1269	1271	1271
E4_HYPERCHOL	40_50	UKBB	K11_UMBHER	1.33690376386909	-12.3459571045972	2.73611021742684	-12.3057059480172	-12.2316293282341	NA	1.00170592082365	692.246954632704	0.502868598058395	1309.56580370372	1759.87399784828	0	0.181998457951084	0.985770791310638	5.29810274869704e-08	0.992502562097654	0.994454517975144	NA	120	33559	115	94	47	25	8	0	5	4	4	0	0	0	32195	32216	32263	32285	32302	32310	1364	1365	1365	1369	1369	1369
E4_HYPERCHOL	40_50	UKBB	KNEE_ARTHROSIS	1.7810478088825	1.82444875075284	-12.5919250786317	-12.6307038143762	-12.5159843957829	NA	0.503150175365156	0.381394972239226	749.860476626233	1088.17602819327	1494.04497719752	0	0.000400439961048004	1.72165727903388e-06	0.986602266997991	0.99073898246701	0.993316001818813	NA	339	34376	328	256	120	53	16	0	11	7	0	0	0	0	33024	33096	33232	33299	33336	33352	1352	1356	1363	1363	1363	1363
E4_HYPERCHOL	40_50	UKBB	KRA_PSY_ANXIETY	1.08343073655514	1.31477449532142	2.2151287009251	1.39228790384995	-9.36538486030197	NA	0.708900766658201	0.502262736393515	0.4500530533299	1.00146044238306	356.757861807235	0	0.126431875476131	0.00885239076253473	8.5695767083573e-07	0.164450694583785	0.979056837661754	NA	354	36830	342	247	123	53	12	0	12	10	6	1	0	0	35190	35285	35409	35479	35520	35532	1640	1642	1646	1651	1652	1652
E4_HYPERCHOL	40_50	UKBB	KRA_PSY_ANXIETY_EXMORE	1.25544100898069	1.49124574161562	2.40088099829416	1.58738604565755	-9.41569894639288	NA	0.709621930044093	0.503178132027082	0.451231806607139	1.00208105257426	407.376761722834	0	0.0768657020274446	0.00304010180111004	1.03353723726268e-07	0.113173359802498	0.981560136244875	NA	354	30988	342	247	123	53	12	0	12	10	6	1	0	0	29866	29961	30085	30155	30196	30208	1122	1124	1128	1133	1134	1134
E4_HYPERCHOL	40_50	UKBB	KRA_PSY_ANYMENTAL	1.17429157462951	0.667865065297155	1.07603861658185	-0.0699756180842328	0.685086849734286	NA	0.382080704492703	0.381549229296316	0.411826293671413	1.00165805238275	1.00160140129776	0	0.00211625809973496	0.0800487310773589	0.00897917951668221	0.944305260299997	0.493980530165221	NA	1167	32267	1145	877	480	229	65	0	22	15	8	2	1	0	31040	31308	31705	31956	32120	32185	1227	1234	1241	1247	1248	1249
E4_HYPERCHOL	40_50	UKBB	KRA_PSY_MOOD	1.1978479238879	-12.933417132494	0.67691302855596	-12.9822485219449	1.30782436946969	NA	0.579876059710227	512.068759607519	0.708954268495672	867.204488071028	1.00147408123808	0	0.0388571497508681	0.979849821738925	0.33967635535211	0.988055932691194	0.191586781652448	NA	509	33678	503	396	232	120	33	0	6	3	3	1	1	0	32257	32364	32528	32640	32727	32760	1421	1424	1424	1426	1426	1427
E4_HYPERCHOL	40_50	UKBB	KRA_PSY_MOOD_EXMORE	1.3371857234726	-12.9603648080783	0.824310019975997	-13.0076718495066	1.49233609728984	NA	0.580526740572233	557.113778566442	0.70945915370362	950.922924868643	1.00193142477808	0	0.0212563061923776	0.981440160460495	0.245282140123393	0.989086079836208	0.136366458261818	NA	509	30755	503	396	232	120	33	0	6	3	3	1	1	0	29683	29790	29954	30066	30153	30186	1072	1075	1075	1077	1077	1078
E4_HYPERCHOL	40_50	UKBB	KRA_PSY_SUBSTANCE	0.690194855689189	1.42010125484744	1.55968535258264	0.597860210276943	-10.2485460046068	NA	0.579557154133286	0.319743679782757	0.411168236413421	1.00140178774134	354.461816952026	0	0.233692681403346	8.93862957331112e-06	0.000148657089161448	0.550491817653557	0.976933996601714	NA	662	36614	642	474	244	99	24	0	20	17	7	1	0	0	35053	35221	35451	35596	35671	35695	1561	1564	1574	1580	1581	1581
E4_HYPERCHOL	40_50	UKBB	KRA_PSY_SUBSTANCE_EXMORE	0.855885672435513	1.58319737928879	1.72624750072835	0.751816800303913	-10.4809036126808	NA	0.580370232923985	0.321062497026072	0.412280570042994	1.00192946604438	429.626310377862	0	0.140286871698488	8.17599057791291e-07	2.82579013651381e-05	0.453032502815426	0.980537221364302	NA	662	31080	642	474	244	99	24	0	20	17	7	1	0	0	29954	30122	30352	30497	30572	30596	1126	1129	1139	1145	1146	1146
E4_HYPERCHOL	40_50	UKBB	L12_ATOPIC	-12.4606304115586	-12.4915900411706	-12.556303862936	-12.5409702149398	2.03613896570681	NA	978.083779379256	728.005056069974	871.616763768597	1164.75098406763	1.00140521597594	0	0.989835353679744	0.986310043179245	0.98850626226531	0.991409276905756	0.0420240643124109	NA	137	34952	136	111	72	37	12	0	1	1	1	1	1	0	33343	33368	33407	33442	33467	33479	1609	1609	1609	1609	1609	1610
E4_HYPERCHOL	40_50	UKBB	L12_CELLULITIS	0.754952592589086	0.239428160662575	0.764709380044791	1.54498563628487	-10.1702107811509	NA	0.708941402582172	0.70865021525653	0.708834434753253	0.709118971246112	398.191980150868	0	0.28692061498055	0.735464864865488	0.280665074248635	0.0293510126788809	0.979623467073343	NA	433	35094	425	328	183	81	16	0	8	6	4	2	0	0	33510	33607	33752	33854	33919	33935	1584	1586	1588	1590	1592	1592
E4_HYPERCHOL	40_50	UKBB	L12_DERMATITISECZEMA	-12.0902221023019	-0.453489465892658	-0.0633945434021602	0.569851700024481	1.84545079071101	NA	454.435971043144	1.0010334092336	1.00109758634517	1.00129912292372	0.708902523329447	0	0.978774867578511	0.650533397101883	0.949507677769957	0.569279895621123	0.00923444759571391	NA	422	35409	417	337	207	102	31	0	5	5	4	3	2	0	33761	33841	33971	34076	34147	34178	1648	1648	1649	1650	1651	1653
E4_HYPERCHOL	40_50	UKBB	L12_DISORDSKINAPPENDIX	-12.9856947855707	-12.9869036164567	-0.200245565706078	0.513522556874739	-12.9320720092246	NA	661.42390105969	497.128460506295	1.00119539111517	1.001360448205	1188.05079060791	0	0.984336187753017	0.979158563175113	0.841475513417278	0.608073820680463	0.991315104607843	NA	485	34877	483	391	251	116	34	0	2	2	2	1	0	0	33271	33363	33503	33638	33720	33754	1606	1606	1606	1607	1608	1608
E4_HYPERCHOL	40_50	UKBB	L12_FOLLICULARCYST	-13.0450284024031	-13.0549001190063	-13.0659500500356	-13.1421116108618	-13.188762615635	NA	1047.08748748927	806.718719429699	986.995769247244	1552.45655162513	2110.87706134615	0	0.990059896964918	0.987088624104873	0.989437831798035	0.993245696505733	0.995014848664479	NA	190	34629	190	147	91	35	11	0	0	0	0	0	0	0	33034	33077	33133	33189	33213	33224	1595	1595	1595	1595	1595	1595
E4_HYPERCHOL	40_50	UKBB	L12_INFECT_SKIN	0.288464054561921	0.480341390604435	0.654829046566055	0.999872146943777	-11.1181936837959	NA	0.708896915487573	0.502136430707014	0.57938221006666	0.708996958986863	432.852640157761	0	0.684067034513728	0.338771520759322	0.258383763319123	0.15846205253567	0.979507899701566	NA	698	35356	687	527	310	142	36	0	11	9	5	2	0	0	33758	33918	34135	34303	34409	34445	1598	1600	1604	1607	1609	1609
E4_HYPERCHOL	40_50	UKBB	L12_INFECT_SKIN_NAS	0.790961056604035	-11.9777154884765	0.693272821089324	-11.9510250929856	-11.998571918746	NA	1.00137596312465	441.940735091806	1.00126823943839	786.635141169309	1031.34116086566	0	0.429601229144989	0.978377950615215	0.488689494024354	0.987878533392103	0.990717659981432	NA	232	34747	230	191	112	54	18	0	2	1	1	0	0	0	33200	33239	33318	33376	33412	33430	1547	1548	1548	1549	1549	1549
E4_HYPERCHOL	40_50	UKBB	L12_INFECT_SKIN_OTHER	0.790961056604035	-11.9777154884765	0.693272821089324	-11.9510250929856	-11.998571918746	NA	1.00137596312465	441.940735091806	1.00126823943839	786.635141169309	1031.34116086566	0	0.429601229144989	0.978377950615215	0.488689494024354	0.987878533392103	0.990717659981432	NA	232	34747	230	191	112	54	18	0	2	1	1	0	0	0	33200	33239	33318	33376	33412	33430	1547	1548	1548	1549	1549	1549
E4_HYPERCHOL	40_50	UKBB	L12_NAILDIS	-11.122608931456	0.692721332858988	1.06678346060135	1.84758780639942	-11.023540837024	NA	486.369089600054	1.00118739171984	1.00121602591866	1.00145900270813	911.558077030865	0	0.981755040229368	0.489000270828274	0.286655243619514	0.0650526544063334	0.990351356774781	NA	130	34451	127	103	64	29	9	0	3	3	2	1	0	0	32865	32889	32928	32963	32983	32992	1586	1586	1587	1588	1589	1589
E4_HYPERCHOL	40_50	UKBB	L12_NONIONRADISKIN	1.31964856529713	-12.0227750850742	1.41783065980641	-12.0067730984833	-11.992496572448	NA	1.00129665923343	579.963016736799	1.00108702636454	1216.61451182199	1584.3107690038	0	0.187523852349804	0.983460842650897	0.1566902884323	0.992125802151542	0.993960442186198	NA	122	37273	120	100	46	21	7	0	2	1	1	0	0	0	35531	35551	35605	35630	35644	35651	1742	1743	1743	1744	1744	1744
E4_HYPERCHOL	40_50	UKBB	L12_OTHERSKINSUBCUTIS	1.10924536900342	-0.84068625368002	-13.0016369197738	-13.0163842279328	-13.0895342675953	NA	0.502562314756933	1.0010469756357	564.44276938448	808.787536352028	1034.9577142057	0	0.0273015032566288	0.40101661012523	0.981622781560598	0.987159639286439	0.989909096059243	NA	654	35639	649	516	290	134	46	0	5	1	0	0	0	0	34001	34134	34360	34516	34604	34650	1638	1642	1643	1643	1643	1643
E4_HYPERCHOL	40_50	UKBB	L12_PAPULOSQUAMOUS	-11.9855640854428	-11.9804878670645	-12.0052788088772	-11.9252682516024	-11.902993598935	NA	694.717884032014	527.21641924977	682.144105106523	867.402094087024	1353.93679325422	0	0.986235244011397	0.981870398325884	0.985958491650368	0.989030822326269	0.992985571755733	NA	156	36518	156	125	72	41	10	0	0	0	0	0	0	0	34810	34841	34894	34925	34956	34966	1708	1708	1708	1708	1708	1708
E4_HYPERCHOL	40_50	UKBB	L12_PRURITUS	-11.8863119287867	-11.8939492111279	-11.9261521216402	-11.8889211098526	-11.8760002770567	NA	707.734280931674	547.809815797345	683.913300890722	960.475151378261	1599.3199749723	0	0.986600254931448	0.982677833403166	0.986087110178986	0.990123904453735	0.994075238018596	NA	156	34982	156	118	72	34	7	0	0	0	0	0	0	0	33374	33412	33458	33496	33523	33530	1608	1608	1608	1608	1608	1608
E4_HYPERCHOL	40_50	UKBB	L12_PSORIASIS	-11.9933421322408	-11.9801684747074	-12.0377070897317	-11.9788064312318	-12.0450868356947	NA	823.462654979348	612.954041598557	816.557061359229	1084.63178947298	1746.27633529243	0	0.988379601482442	0.984406362855518	0.988237989472983	0.991188244242678	0.994496568258168	NA	110	36446	110	91	50	26	6	0	0	0	0	0	0	0	34745	34764	34805	34829	34849	34855	1701	1701	1701	1701	1701	1701
E4_HYPERCHOL	40_50	UKBB	L12_RADIATIONRELATEDSKIN	1.23903415262763	-12.017462511112	1.32449998961915	-12.0045289973168	-12.0359767474881	NA	1.00127052469278	558.469757060434	1.00107063302104	1116.87635332704	1327.36319728932	0	0.215915640693904	0.982832001671585	0.185807626884281	0.991424257574444	0.992765214190791	NA	132	37287	130	108	51	25	10	0	2	1	1	0	0	0	35543	35565	35622	35648	35663	35673	1744	1745	1745	1746	1746	1746
E4_HYPERCHOL	40_50	UKBB	L12_SEBORRHOEIC	-12.1769982948574	0.738757618034116	-12.2173760949553	-12.1863544995177	3.13799455415753	NA	881.13982700103	1.0011327453188	793.289279055261	1140.78621504541	1.00133328096089	0	0.988973906989235	0.460562006844108	0.987712338138036	0.991476826196724	0.0017254884305678	NA	121	34896	119	102	61	28	5	0	2	2	1	1	1	0	33294	33311	33352	33385	33408	33413	1602	1602	1603	1603	1603	1604
E4_HYPERCHOL	40_50	UKBB	L12_SEBORRKERAT	0.475534963634269	-12.9881911886972	-13.0101484410116	-13.0493892796557	-13.0333174399511	NA	1.00139704235921	646.682828899808	868.973808255362	1253.09670271141	1639.8818011707	0	0.634878532157336	0.983976100661591	0.988054635621449	0.991691209443433	0.99365870559906	NA	311	34975	310	232	124	57	18	0	1	0	0	0	0	0	33404	33482	33590	33657	33696	33714	1571	1572	1572	1572	1572	1572
E4_HYPERCHOL	40_50	UKBB	L12_SKIN_SUBCUTAN	-0.131662890303688	-0.407673824852176	-0.645289970594457	0.417723240430909	-0.126949951266571	NA	0.580028243486343	0.502590873763826	0.709101776412301	0.580193109384059	1.00153161815355	0	0.820428462406339	0.417282691174714	0.362817040418257	0.471541760949368	0.899133672228148	NA	1678	29263	1665	1334	797	391	122	0	13	10	6	4	1	0	27989	28320	28857	29263	29532	29654	1274	1277	1281	1283	1286	1287
E4_HYPERCHOL	40_50	UKBB	L12_URTICARIAERYTHEMA	-11.896144670696	1.07537952415791	-11.9219169758945	-11.8952234007417	-11.8240700409296	NA	628.35439466761	0.70855863311611	587.552166241923	710.109306517645	1091.40725386387	0	0.984895174988708	0.129090013226294	0.983811376510778	0.986635055814787	0.99135606039773	NA	192	36831	190	161	97	60	15	0	2	2	0	0	0	0	35102	35131	35195	35232	35277	35292	1729	1729	1731	1731	1731	1731
E4_HYPERCHOL	40_50	UKBB	M13_ARTHRITISNAS	2.16999743318404	1.0621941372427	2.53851679202099	3.17285600102089	-8.94739017570686	NA	0.70996001029494	1.00173485549405	0.709629299205352	1.00183682175832	506.262007512385	0	0.00223932575813493	0.288983319423398	0.000347236690798126	0.00153999814604709	0.985899370784223	NA	144	31303	138	94	40	10	5	0	6	4	3	1	0	0	30128	30172	30226	30256	30261	30266	1175	1177	1178	1180	1181	1181
E4_HYPERCHOL	40_50	UKBB	M13_ARTHROPATHIES	0.967185091669656	1.16738563822516	1.10743821429276	0.406633557859314	1.44905553050125	NA	0.381745492282257	0.262870171041507	0.357237867625387	0.7092204808221	0.579792880097636	0	0.0112901984280407	8.95747161034389e-06	0.00193519134412778	0.566405832978967	0.0124451525573587	NA	1347	33838	1312	1051	569	267	85	0	35	28	13	5	3	0	32488	32749	33231	33533	33715	33800	1350	1357	1372	1380	1382	1385
E4_HYPERCHOL	40_50	UKBB	M13_ARTHROSIS	1.72435315063917	1.44153415405779	-0.077560756799989	-12.4433452148553	-12.2562311216612	NA	0.382087399307997	0.33727903064293	1.00143786010036	713.267810844072	934.795216424698	0	6.3922768539461e-06	1.91987897176434e-05	0.93826604690538	0.986081175551518	0.989539123384718	NA	639	32877	622	486	239	101	29	0	17	10	1	0	0	0	31585	31721	31968	32106	32178	32207	1292	1299	1308	1309	1309	1309
E4_HYPERCHOL	40_50	UKBB	M13_ARTHROSIS_INCLAVO	1.62700685844622	1.34899656875031	-0.166506576412134	-12.2746905445559	-12.160506806148	NA	0.381345028177932	0.336591663293444	1.00119274621875	627.306868140791	856.901533121979	0	1.98567470671565e-05	6.12835168776039e-05	0.867914403078399	0.984388563818363	0.988677398051243	NA	639	36383	622	486	239	101	29	0	17	10	1	0	0	0	34820	34956	35203	35341	35413	35442	1563	1570	1579	1580	1580	1580
E4_HYPERCHOL	40_50	UKBB	M13_ARTHROSIS_KNEE	1.84466019437553	1.87053931114647	-12.6050094784498	-12.6444277387636	-12.5267230570128	NA	0.503638997968246	0.381888179229179	771.037724212311	1114.12225943372	1523.98167268402	0	0.000249606298133921	9.67512599628802e-07	0.986956676482809	0.990944820453444	0.993441675476875	NA	339	31544	328	256	120	53	16	0	11	7	0	0	0	0	30378	30450	30586	30653	30690	30706	1166	1170	1177	1177	1177	1177
E4_HYPERCHOL	40_50	UKBB	M13_ARTHROSIS_OTH	1.59819136532961	0.368626278048969	0.909816314798782	-11.0778691925293	-11.1938219035674	NA	0.709512778169543	1.00144109939406	1.00158227821596	626.621529998842	936.85677203828	0	0.0242894621130402	0.712801791016101	0.363678013444934	0.985895153642984	0.990466883054893	NA	229	31785	225	175	93	34	9	0	4	2	1	0	0	0	30543	30593	30675	30734	30759	30768	1242	1244	1245	1246	1246	1246
E4_HYPERCHOL	40_50	UKBB	M13_ARTHTROSIS_COX	1.72928850874273	1.86804034365425	-10.5737201021024	-10.4252185011088	-10.1072170501574	NA	1.00212590759652	0.709525548273653	505.604132766673	892.250050921439	1560.83044884062	0	0.084415798843259	0.00846836778131744	0.9833150234591	0.990677577866259	0.994833304230322	NA	100	31142	97	72	35	11	2	0	3	2	0	0	0	0	30011	30036	30073	30097	30106	30108	1131	1132	1134	1134	1134	1134
E4_HYPERCHOL	40_50	UKBB	M13_DORSALGIA	1.51493393536089	1.29299968711596	1.24249119955461	1.24017361124949	1.86731277524043	NA	0.580106759737839	0.502643570319842	0.709167025457052	1.00165991321384	1.00153341699694	0	0.00901527449958855	0.0100996495612103	0.0797663956735956	0.215672146638682	0.0622580051066824	NA	374	31686	363	273	144	65	17	0	11	8	4	2	1	0	30364	30454	30583	30662	30710	30727	1322	1325	1329	1331	1332	1333
E4_HYPERCHOL	40_50	UKBB	M13_DORSALGIANAS	2.52196545202757	1.24239555371924	1.91201038059569	2.8906289882957	-9.2014233573464	NA	0.709780627037052	1.00151396587345	1.00174114874771	1.00169420466105	533.82619071831	0	0.000380630189952231	0.214784062982227	0.0563024718194043	0.00390494660692663	0.986247752102654	NA	104	31120	99	77	39	12	4	0	5	3	2	1	0	0	29861	29883	29921	29948	29956	29960	1259	1261	1262	1263	1264	1264
E4_HYPERCHOL	40_50	UKBB	M13_DORSOPATHY	0.632389484388233	0.76711535235521	0.758254532496869	-0.175557374717528	0.483288007777	NA	0.50298875648187	0.357136210712729	0.450269982795365	1.00155080358231	1.00135985814281	0	0.208658178679844	0.0317166980494774	0.0921817196118239	0.860855272277948	0.629357268752277	NA	1162	32610	1143	906	542	259	73	0	19	15	7	2	1	0	31261	31498	31862	32145	32331	32404	1349	1353	1361	1366	1367	1368
E4_HYPERCHOL	40_50	UKBB	M13_DORSOPATHYOTH	0.754424345524803	0.873426275403789	0.861370698660948	-0.0837924614179527	0.582795232883372	NA	0.503045456234728	0.357220959831985	0.450340378730364	1.00156959497859	1.00141754018848	0	0.133688485920553	0.0144828500673375	0.055785144810843	0.933325848767372	0.560586708746883	NA	1048	32297	1029	824	496	239	68	0	19	15	7	2	1	0	30979	31184	31512	31769	31940	32008	1318	1322	1330	1335	1336	1337
E4_HYPERCHOL	40_50	UKBB	M13_FIBROBLASTIC	0.416442276344678	0.515530563217187	-11.991964133824	1.08127418314922	-12.0186217359887	NA	1.00179085530345	0.709142756401041	486.260787170926	1.00185923806042	1003.83505409814	0	0.677631135421602	0.467239968083834	0.980324892548072	0.280468466361416	0.99044739114313	NA	387	31765	383	310	168	75	22	0	4	3	1	1	0	0	30540	30613	30755	30848	30901	30923	1225	1226	1228	1228	1229	1229
E4_HYPERCHOL	40_50	UKBB	M13_GOUT	-11.8455203476792	1.64971711479978	1.22256980945495	-11.8733929183298	-11.8545239681644	NA	664.361407100811	0.580289826753064	1.00184194341644	961.528163108977	1250.03972105589	0	0.98577452430533	0.00447023956505481	0.222342815912005	0.990147604095133	0.992433520535823	NA	142	30902	138	114	58	28	9	0	4	4	1	0	0	0	29774	29798	29854	29884	29903	29912	1128	1128	1131	1132	1132	1132
E4_HYPERCHOL	40_50	UKBB	M13_IMPINGEMENT	-11.9719065157607	1.46386782151865	-12.0626301448865	-12.0312927927539	-12.3825701807161	NA	799.683747105049	0.709161481630725	788.043081015205	1065.48295613425	1678.01660812649	0	0.988055474924183	0.0389965269178675	0.987787202565412	0.990990584398098	0.994112232348028	NA	151	31531	149	119	65	33	8	0	2	2	0	0	0	0	30303	30333	30387	30419	30444	30452	1228	1228	1230	1230	1230	1230
E4_HYPERCHOL	40_50	UKBB	M13_INTERVERTEB	1.57920759020053	1.00374929435212	1.99790718006385	1.60712572579464	-9.46506724896086	NA	0.709659875226179	0.709120250347018	0.580048252706743	1.00177872301913	383.674201901501	0	0.0260609665062725	0.156926253752893	0.000572368530539195	0.108654072727764	0.980318548792442	NA	231	31285	223	180	98	48	12	0	8	6	4	1	0	0	30031	30074	30156	30206	30242	30254	1254	1256	1258	1261	1262	1262
E4_HYPERCHOL	40_50	UKBB	M13_JOINTOTH	1.45424581843533	1.56929783373462	2.04372644644822	1.3545647924945	-10.2834528979211	NA	0.709702973343711	0.502866415526007	0.503227268157155	1.00192080685799	493.040440237883	0	0.0404532390041766	0.00180418554492918	4.88128692040563e-05	0.176385576898379	0.983359552740853	NA	291	31426	280	217	132	64	21	0	11	9	5	1	0	0	30269	30332	30417	30485	30528	30549	1157	1159	1163	1167	1168	1168
E4_HYPERCHOL	40_50	UKBB	M13_KNEEDERANGEMENTS	0.929270784082649	-0.403761326392442	0.737188966339535	1.4066214590241	2.45396221467733	NA	0.709793656978687	1.00151561101163	0.709506908987354	0.709691666547389	0.580364873868298	0	0.190462352482659	0.686837653691692	0.298797337180971	0.0474772573959175	2.35453925234503e-05	NA	426	31277	416	354	213	98	31	0	10	8	7	5	3	0	30150	30212	30353	30468	30535	30566	1127	1129	1130	1132	1134	1137
E4_HYPERCHOL	40_50	UKBB	M13_LIMBPAIN	-10.6473251445215	2.20386639066522	2.17301703699398	2.51996966555282	-10.2110406826581	NA	448.161446295684	0.580166650633528	0.709533676032439	1.00209319041442	1325.35869159944	0	0.981045809918549	0.000145469837722135	0.0021942397331582	0.0119131713652892	0.993852870801429	NA	115	31649	109	85	50	17	3	0	6	6	3	1	0	0	30395	30419	30454	30487	30501	30504	1254	1254	1257	1259	1260	1260
E4_HYPERCHOL	40_50	UKBB	M13_LOWBACKPAIN	1.06812852672072	0.559826811328677	1.16445179689948	-10.9286985408998	-11.1408074999516	NA	1.00174494592507	1.00137067591763	1.00158127740925	572.55857641509	811.820444021548	0	0.286302534680126	0.57612041723032	0.244986398626446	0.984771321681704	0.989050781656194	NA	203	31164	200	149	83	41	11	0	3	2	1	0	0	0	29908	29959	30025	30067	30097	30108	1256	1257	1258	1259	1259	1259
E4_HYPERCHOL	40_50	UKBB	M13_LOWBACKPAINORANDSCIATICA	0.715332172172005	0.911328400290787	0.856147875842412	-10.9025355083158	-11.0570829035729	NA	1.00128021380834	0.708563673960757	1.00117707994058	500.094297101728	715.405507172339	0	0.474969013753923	0.198386171281989	0.392472924676302	0.982606728813807	0.987668637690351	NA	247	36970	243	181	99	47	13	0	4	3	1	0	0	0	35306	35368	35450	35502	35536	35549	1664	1665	1667	1668	1668	1668
E4_HYPERCHOL	40_50	UKBB	M13_MENISCUSDERANGEMENTS	1.06672087319567	-0.273487402636413	1.27462961826734	1.48298210226916	2.175843104173	NA	0.709826709414647	1.00153571792615	0.580331620522189	0.709752149220503	0.709600531871225	0	0.132893062793059	0.784800908292874	0.0280646507667985	0.0366684414057897	0.00216730858974661	NA	371	31232	361	306	182	89	27	0	10	8	7	4	2	0	30109	30164	30288	30381	30443	30470	1123	1125	1126	1129	1131	1133
E4_HYPERCHOL	40_50	UKBB	M13_MUSCULOSKELETAL	0.436051744230144	0.841280767243629	0.577187427852463	0.657509975409441	1.28641258014018	NA	0.383191855429434	0.236616444126008	0.338730378201957	0.451774816318805	0.451303758398722	0	0.255142917028878	0.000377315530154048	0.0883861265204146	0.145560450237908	0.00436593052938252	NA	2699	27182	2654	2144	1244	594	175	0	45	38	19	10	5	0	26253	26763	27663	28313	28732	28907	929	936	955	964	969	974
E4_HYPERCHOL	40_50	UKBB	M13_OSTEOCHONDRO	0.794729417547415	-12.9727880752734	-12.9924053488336	-12.9114251094615	-12.8912910624062	NA	1.00125452633942	741.208648351592	964.766446892361	1231.67098090204	1752.12894116622	0	0.427350501630748	0.986035971236502	0.989255299726263	0.991636047095892	0.99412961622456	NA	217	36831	216	174	98	56	16	0	1	0	0	0	0	0	35139	35181	35257	35299	35339	35355	1692	1693	1693	1693	1693	1693
E4_HYPERCHOL	40_50	UKBB	M13_OTHERBONE	1.48607104797219	-11.9830948601317	-12.0107997462219	-11.9435779554014	-11.8852323749073	NA	1.00142893098864	637.56313136968	783.554269688127	968.593148711613	1590.7212717146	0	0.137822030540232	0.985004522665418	0.987770015715778	0.990161653555096	0.994038581521884	NA	113	36363	112	92	56	34	7	0	1	0	0	0	0	0	34722	34742	34778	34800	34827	34834	1641	1642	1642	1642	1642	1642
E4_HYPERCHOL	40_50	UKBB	M13_OTHERJOINT	1.22466386385707	1.23388947205411	1.29442069067125	1.27280109803306	1.99010058997683	NA	0.45096253378782	0.337509174369932	0.41194560207978	0.580364611183111	0.58011305443837	0	0.00661425005042423	0.000256311800006993	0.00167676195744503	0.0282997444446951	0.000602382866855318	NA	839	32207	813	656	382	182	56	0	26	21	12	6	3	0	31009	31166	31440	31640	31766	31822	1198	1203	1212	1218	1221	1224
E4_HYPERCHOL	40_50	UKBB	M13_POLYARTHROPATHIES	0.357451231022998	0.902983322550387	1.58181027071341	1.24610547862797	-10.1274824586015	NA	1.00170085293147	0.579823525094848	0.579938063072397	1.00177610590677	390.244496182112	0	0.721208376496124	0.119389392852796	0.00638065177562115	0.213537772800308	0.979295915667771	NA	369	31744	361	280	138	61	20	0	8	7	4	1	0	0	30518	30599	30741	30818	30859	30879	1226	1227	1230	1233	1234	1234
E4_HYPERCHOL	40_50	UKBB	M13_SHOULDER	0.127504457608568	1.1502233703145	0.774999866961822	1.93770960399503	1.51020543872087	NA	1.00173308164918	0.450441117033048	0.709231530258784	0.580325325259221	1.00159283914558	0	0.898715730867561	0.0106631337494098	0.274511560732769	0.000840788207511167	0.131604762145525	NA	538	31967	526	417	225	102	28	0	12	11	6	4	1	0	30721	30830	31022	31145	31219	31247	1246	1247	1252	1254	1257	1258
E4_HYPERCHOL	40_50	UKBB	M13_SOFTOVERUSE	-12.0943943390019	0.941117221523116	-12.1089137597414	-12.1087331266936	-12.094182757701	NA	627.039369227096	0.709353921086699	623.638554040884	876.482951705156	1493.94001045953	0	0.984611281719406	0.184599835617844	0.984508802030984	0.988977465131974	0.993540800682362	NA	248	31514	246	188	104	49	9	0	2	2	0	0	0	0	30299	30357	30441	30496	30536	30545	1215	1215	1217	1217	1217	1217
E4_HYPERCHOL	40_50	UKBB	M13_SOFTTISSUE	0.855880734259993	0.919243145026841	0.508671390805216	1.19444073740497	0.389963120962947	NA	0.381719064608778	0.28164912218836	0.450195812372414	0.450628118971192	1.0014046232227	0	0.0249500996831032	0.00109933225692983	0.258522911089583	0.00803458521262052	0.696968335943333	NA	1513	33705	1482	1175	649	303	77	0	31	24	11	6	1	0	32326	32633	33159	33505	33731	33808	1379	1386	1399	1404	1409	1410
E4_HYPERCHOL	40_50	UKBB	M13_SOFTTISSUEOTH	2.18438395109704	1.85060021550914	1.50795930473428	1.71836908808779	-10.5056596728155	NA	0.503232389824872	0.450257066622506	0.70921206987087	1.00165509067896	575.71087208153	0	1.42025523018753e-05	3.95492959822725e-05	0.0334827843278931	0.0862481493071426	0.985440889042159	NA	252	32137	240	195	102	38	14	0	12	8	3	1	0	0	30844	30889	30982	31046	31070	31084	1293	1297	1302	1304	1305	1305
E4_HYPERCHOL	40_50	UKBB	M13_SPONDYLOPATHY	0.65368250490091	0.19745331326912	1.48370203861825	-10.9179906513337	-10.953498276488	NA	1.00169196490861	1.00140888287641	0.709210954038815	510.817447214762	719.760294260035	0	0.514028136906796	0.843690189843222	0.0364343884876481	0.982947659665868	0.987858055105146	NA	287	31565	283	208	111	50	14	0	4	3	2	0	0	0	30259	30334	30431	30492	30528	30542	1306	1307	1308	1310	1310	1310
E4_HYPERCHOL	40_50	UKBB	M13_SPONDYLOSIS	1.00631016326892	0.533571013992642	1.82550268044486	-11.0478429690167	-11.1191754415583	NA	1.00173714930937	1.0014443739892	0.709304545525539	653.599790822121	869.120169436575	0	0.315106317278687	0.594171030393607	0.0100631590019992	0.986513943669556	0.989792462867595	NA	207	31325	203	151	81	35	10	0	4	3	2	0	0	0	30054	30106	30176	30222	30247	30257	1271	1272	1273	1275	1275	1275
E4_HYPERCHOL	40_50	UKBB	M13_SYNOTEND	1.24348449032485	0.704363141814094	0.5434761014538	1.1040699535788	-10.0279220174944	NA	0.709541692626674	0.709091408451142	1.00161300381165	1.00190331080082	467.176815392102	0	0.0796848011671855	0.320548218924474	0.587404630086216	0.270473602392193	0.982874771344795	NA	331	31889	325	250	141	73	13	0	6	4	2	1	0	0	30639	30714	30823	30891	30951	30964	1250	1252	1254	1255	1256	1256
E4_HYPERCHOL	40_50	UKBB	MIGRAINE_UNSPE	3.06765391848233	2.7504004455602	-10.9797704535627	-11.0427472316215	-11.5437218498311	NA	0.502796367346783	0.502350163349323	606.984065026087	831.831649650566	1267.20535027161	0	1.05284616192416e-09	4.37347857560451e-08	0.985567806323748	0.989408218905341	0.992731698892636	NA	109	37392	101	67	39	19	5	0	8	4	0	0	0	0	35655	35689	35717	35737	35751	35756	1737	1741	1745	1745	1745	1745
E4_HYPERCHOL	40_50	UKBB	MULTIMORB	2.59117396766195	1.9038574852307	1.57066817749516	2.56665543123192	1.83768304494296	NA	0.244066694490397	0.26480278606842	0.41272123157147	0.35930086761835	0.70986104789566	0	2.49313494119561e-26	6.49250493359697e-13	0.000141438328950284	9.1002938545126e-13	0.00963130765852208	NA	949	32149	900	681	367	174	55	0	49	31	16	10	2	0	31180	31399	31713	31906	32025	32080	969	987	1002	1008	1016	1018
E4_HYPERCHOL	40_50	UKBB	N14_ABNORMALBLEED	2.10137236556773	-13.1762433116952	-13.1761768675649	-13.1767138070134	-13.1736575133165	NA	1.00690607173908	1627.51618411954	2147.88667783101	2680.89672567671	3221.26526550837	0	0.0368917800827724	0.993540459771612	0.995105420474862	0.996078381506447	0.99673698755807	NA	122	13466	121	89	50	29	12	0	1	0	0	0	0	0	13111	13143	13182	13203	13220	13232	355	356	356	356	356	356
E4_HYPERCHOL	40_50	UKBB	N14_BENIGNMAMDYSP	-13.0082122387561	-13.0076602351888	-13.0083321436883	-13.0080075264332	-13.0058563048203	NA	1624.57592845882	1220.2935210065	1512.37324608375	2066.08777495838	2928.54471849953	0	0.99361129226371	0.991495148867514	0.993137263285084	0.994976583313636	0.996456554762986	NA	120	17917	120	94	59	30	9	0	0	0	0	0	0	0	17337	17363	17398	17427	17448	17457	580	580	580	580	580	580
E4_HYPERCHOL	40_50	UKBB	N14_BREAST	-13.0091198776175	-0.116961194237031	0.288715510850927	0.898844527762562	-13.0059854412383	NA	858.850212350032	1.00310440646802	1.00345933403977	1.00390271693749	1506.62629333525	0	0.987914797191389	0.907177653596336	0.77356093340221	0.370599897373646	0.993112329087571	NA	434	18155	431	360	229	118	34	0	3	3	2	1	0	0	17570	17641	17772	17883	17967	18001	585	585	586	587	588	588
E4_HYPERCHOL	40_50	UKBB	N14_BREASTDISOTH	-12.5048262500692	0.489895738148611	1.59734739017925	-12.5053576082807	-12.503635086274	NA	893.251195643043	1.0031326822871	0.712152495338728	1110.54339850794	1716.52850269555	0	0.988830597746711	0.625290731254751	0.0248977795000712	0.991015550662306	0.9941880550492	NA	238	17977	235	198	123	64	16	0	3	3	2	0	0	0	17397	17434	17509	17568	17616	17632	580	580	581	583	583	583
E4_HYPERCHOL	40_50	UKBB	N14_CALCUKIDUR	2.02133703684029	-11.9119541747541	-11.9226332994025	-11.9971858876288	2.44781602078826	NA	0.708978402322602	571.274595855311	762.101329518585	1024.45558549066	1.00135995538188	0	0.00435743120841575	0.983364084959434	0.987518067957064	0.990656353739271	0.0145056450118724	NA	106	36902	103	80	43	23	7	0	3	1	1	1	1	0	35229	35252	35289	35309	35325	35332	1673	1675	1675	1675	1675	1676
E4_HYPERCHOL	40_50	UKBB	N14_CYSTITIS	1.23842071445782	1.44304190083577	-11.7127085374065	1.73714466646972	-11.7332158050196	NA	1.00171686746116	0.70930970441518	623.257878772176	1.00171032195464	1128.68417227945	0	0.216347756904618	0.0419081234944514	0.985006464297771	0.0828863876585334	0.991705754933514	NA	208	34613	204	160	98	49	16	0	4	3	1	1	0	0	33118	33162	33224	33273	33306	33322	1495	1496	1498	1498	1499	1499
E4_HYPERCHOL	40_50	UKBB	N14_ENDOMETRIOSIS	-13.0147399069829	-13.0139686204433	-13.0149528726815	-13.0151708603153	-13.0102522816355	NA	1634.68184165067	1199.93771278382	1664.01333121298	2274.39055193832	3863.02141463496	0	0.993647601591023	0.991346683276859	0.993759470621095	0.995434140719636	0.997312813290606	NA	161	13484	161	137	67	33	7	0	0	0	0	0	0	0	13132	13156	13226	13260	13286	13293	352	352	352	352	352	352
E4_HYPERCHOL	40_50	UKBB	N14_FEMALEGENINF	1.2802905433699	-12.5015814880617	1.18288823942376	-12.5020616074426	-12.502417896476	NA	1.00361523976329	751.009318379164	1.00323584649261	1267.80165717652	1679.76781023954	0	0.202069135514217	0.986718729106674	0.238369132539638	0.992132018277413	0.994061444653501	NA	202	19726	200	161	98	51	18	0	2	1	1	0	0	0	19106	19145	19208	19255	19288	19306	620	621	621	622	622	622
E4_HYPERCHOL	40_50	UKBB	N14_FEMALEGENNONINF	0.832820030814262	0.789838828587799	0.393841321311353	1.0679553942674	-12.0081652192283	NA	0.587031551289816	0.458089463063872	0.714718138883759	0.715859496539596	699.225186705754	0	0.155987307586606	0.0846713595060484	0.581603340619513	0.135738324719465	0.98629817850629	NA	1152	14574	1140	920	521	248	71	0	12	9	4	2	0	0	14180	14400	14799	15072	15249	15320	394	397	402	404	406	406
E4_HYPERCHOL	40_50	UKBB	N14_FEMALE_GENITAL_DYSPLASIA_ALL	-13.0088793961645	0.985622563118545	-13.0090355013073	-13.0090486991058	-13.0072377728181	NA	1517.60066550308	1.00270738067139	1373.2747505241	1856.0319760674	2526.71939442958	0	0.993160613890819	0.32562647967593	0.992441750397322	0.994407621067514	0.995892607472668	NA	132	19323	131	116	71	37	12	0	1	1	0	0	0	0	18684	18699	18744	18778	18803	18815	639	639	640	640	640	640
E4_HYPERCHOL	40_50	UKBB	N14_FEMGENPAIN	-13.1776067415499	-13.1772906498297	1.75858631648312	2.32414019969975	-13.1729739672798	NA	2072.76291724374	1445.3005167574	1.00629564450701	1.00768509946997	3337.47773063197	0	0.994927476725235	0.992725519032836	0.0805360622423249	0.0210874451606816	0.996850769920666	NA	135	13416	133	117	73	37	11	0	2	2	2	1	0	0	13067	13083	13127	13163	13189	13200	349	349	349	350	351	351
E4_HYPERCHOL	40_50	UKBB	N14_FEMGENPROL	-13.0225705407316	1.08957322607172	-13.0217304239246	-13.0237177145504	-13.0140982236958	NA	1528.59340063987	1.00588805910936	1689.43483552562	2403.4941491587	3342.99638501872	0	0.993202651349214	0.278721741881768	0.993850171331198	0.995676555967233	0.996893887811423	NA	188	13686	187	143	66	30	9	0	1	1	0	0	0	0	13326	13370	13447	13483	13504	13513	360	360	361	361	361	361
E4_HYPERCHOL	40_50	UKBB	N14_GENITOURINARY	0.265311212776185	0.630509657325169	0.797351661511836	-0.520020056858229	-12.7190386640654	NA	0.503763954108691	0.321439036342886	0.382879563949997	1.00214993434688	631.50495644003	0	0.598431249917178	0.0498181917034004	0.0372956385748221	0.603827376962226	0.983931023185761	NA	1958	26653	1936	1557	903	448	135	0	22	18	8	1	0	0	25556	25935	26589	27044	27357	27492	1097	1101	1111	1118	1119	1119
E4_HYPERCHOL	40_50	UKBB	N14_LUMPNASBREAST	-13.5124401545311	-13.5123799566126	-13.5127042618755	1.62512674920526	-13.5076739082163	NA	1663.2033483622	1214.59024089343	1450.99801717718	1.00406135334667	3038.77565534007	0	0.993517780741705	0.991123675628743	0.992569650586323	0.105543424498097	0.99645333180399	NA	194	17918	193	164	107	57	14	0	1	1	1	1	0	0	17340	17369	17426	17476	17519	17533	578	578	578	578	579	579
E4_HYPERCHOL	40_50	UKBB	N14_MALEGEN	0.0591648183197375	1.12672544583596	1.41394318975603	-12.4937123230924	-12.4956826634955	NA	1.0021031118575	0.451120941713428	0.503854483258879	705.052322275439	1081.76579035519	0	0.952919731160218	0.0125032673259373	0.00501213114182896	0.985862015938948	0.990783688439271	NA	321	15560	311	247	142	74	19	0	10	9	4	0	0	0	14608	14672	14777	14845	14900	14919	952	953	958	962	962	962
E4_HYPERCHOL	40_50	UKBB	N14_MENORRHAGIA	0.593092061969793	0.708666235203984	0.478328510961165	2.37202874356451	-11.1561107658456	NA	1.00645763302801	0.715097333219641	1.00610724335025	0.589235821766118	775.790832253077	0	0.555668988774076	0.321682317682275	0.634484096701176	5.682980476879e-05	0.988526570061912	NA	503	13587	496	409	242	104	27	0	7	6	4	3	0	0	13226	13313	13480	13618	13695	13722	361	362	364	365	368	368
E4_HYPERCHOL	40_50	UKBB	N14_MENSIRREG	-13.0089261338388	0.44461059317959	-13.0096849370833	-13.0096212429322	-13.006948016018	NA	1092.30092417354	1.00305296044537	1040.21845120485	1450.58611358277	2114.16937400774	0	0.990497695537626	0.657579604073311	0.990021368935629	0.992844246417294	0.995091227001893	NA	272	19638	271	216	131	65	18	0	1	1	0	0	0	0	19010	19065	19150	19216	19263	19281	628	628	629	629	629	629
E4_HYPERCHOL	40_50	UKBB	N14_MESNRUIRREG	0.967669579247644	0.816968558292395	0.136525902478159	2.00346888308049	-11.5404729611499	NA	0.71597871202055	0.587081741162367	1.00605808574225	0.589090901357271	745.806986631165	0	0.176524433182529	0.1640509869256	0.8920554457312	0.000671520332891594	0.987654181415394	NA	704	13695	695	562	345	152	43	0	9	7	4	3	0	0	13334	13467	13684	13877	13986	14029	361	363	366	367	370	370
E4_HYPERCHOL	40_50	UKBB	N14_OTHBLADD	1.36797341300911	-11.1511187238036	1.4355401098238	2.26815014520248	3.25416592819171	NA	1.00142537328762	410.110061683658	1.00126575150361	1.00140469483598	1.00154025164	0	0.171930703806518	0.978307751788761	0.151650649457312	0.0235146091946787	0.00115745783732156	NA	128	34730	124	92	49	19	4	0	4	3	3	2	1	0	33215	33247	33290	33320	33335	33339	1515	1516	1516	1517	1518	1519
E4_HYPERCHOL	40_50	UKBB	N14_OTHDISMALEGEN	1.58692936685481	0.280734309830567	0.841859811785699	-11.5000045451187	-11.5002139391002	NA	0.710506008094871	1.00198012749904	1.00219851821339	653.027231270901	1077.5546758271	0	0.0255146740727317	0.779339779374743	0.40090108200972	0.985949740846481	0.991484730042141	NA	147	14929	143	121	66	33	7	0	4	2	1	0	0	0	14040	14062	14117	14150	14176	14183	889	891	892	893	893	893
E4_HYPERCHOL	40_50	UKBB	N14_OTHFEMPELINF	-13.0070862041397	-13.0067040728611	-13.0071032713171	-13.006828512201	-13.0058134252063	NA	1730.51834985256	1297.3275223102	1598.18699047513	2129.37928621602	2918.28529251694	0	0.994002920832013	0.992000728933777	0.993506359160249	0.995126334144798	0.996444109351525	NA	110	19628	110	90	56	30	10	0	0	0	0	0	0	0	19012	19032	19066	19092	19112	19122	616	616	616	616	616	616
E4_HYPERCHOL	40_50	UKBB	N14_OTHNONINFUTER	-13.0128916499081	-13.012163118062	-13.0128560334738	-13.0132178493735	-13.0085611595924	NA	1762.019564819	1307.14059859341	1740.39512343132	2596.34637826342	2950.50311142941	0	0.994107505293914	0.992057447686597	0.994034308622796	0.996000917973555	0.996482194361811	NA	152	13624	152	119	65	27	12	0	0	0	0	0	0	0	13270	13303	13357	13395	13410	13422	354	354	354	354	354	354
E4_HYPERCHOL	40_50	UKBB	N14_OVARYCYST	-13.1809374670139	1.14188055878397	-13.1866654658014	-13.1888686415556	3.23284369876977	NA	1737.65006400279	1.00596490206762	1647.50859659444	2472.96095476488	1.00713109990481	0	0.993947707962457	0.256329340931935	0.993613796938338	0.995744718590201	0.00132756584288266	NA	174	13533	172	138	79	32	9	0	2	2	1	1	1	0	13180	13214	13273	13320	13343	13352	353	353	354	354	354	355
E4_HYPERCHOL	40_50	UKBB	N14_POLYPFEMGEN	1.13010442488619	0.586160166281123	-12.1698509605649	1.92069283990386	2.45112303682405	NA	1.0069075482828	1.00558718942772	752.286299223904	1.00693105083606	1.00594403919306	0	0.261712921094016	0.559958348703571	0.98709306192191	0.0564594865250822	0.014824447921737	NA	308	13818	304	238	135	53	18	0	4	3	2	2	1	0	13454	13520	13623	13705	13740	13758	364	365	366	366	367	368
E4_HYPERCHOL	40_50	UKBB	N14_RENALTUB	2.58611103097415	1.60465263939261	-11.1904468719806	-11.2793302999028	-11.2682540866022	NA	0.450051017226071	0.579306068829813	476.766432066038	795.857175943925	915.131067107661	0	9.12379325619572e-09	0.00560637711486621	0.981274132504816	0.988692315022284	0.990175681823401	NA	182	37142	174	126	65	23	10	0	8	3	0	0	0	0	35481	35529	35590	35632	35645	35655	1661	1666	1669	1669	1669	1669
E4_HYPERCHOL	40_50	UKBB	N14_RENFAIL	2.22220831218347	2.46791346290159	-10.2670432483084	2.68132838259414	2.93344965576326	NA	0.708849679986108	0.502170269948217	404.865393766926	1.00175266446379	1.00128113564882	0	0.00171883398575201	8.90114320892776e-07	0.97976849223173	0.00743651258266049	0.00339293414067384	NA	103	37385	95	65	31	10	5	0	8	6	2	2	1	0	35696	35726	35760	35781	35786	35791	1689	1691	1695	1695	1696	1697
E4_HYPERCHOL	40_50	UKBB	N14_URETHRAOTH	-12.1045347690266	1.49243255340867	0.58309088432708	2.18408852189748	-12.0721416117631	NA	581.955427698153	0.502534193046637	1.00136193778943	0.709393514894837	1126.96278462166	0	0.983405387076706	0.00297981128697815	0.560366086294023	0.00207828517658167	0.991453141728847	NA	319	35023	312	239	139	54	19	0	7	7	3	2	0	0	33456	33529	33629	33714	33749	33768	1567	1567	1571	1572	1574	1574
E4_HYPERCHOL	40_50	UKBB	N14_URINOTH	-11.8491577662264	1.03121815897623	0.603589598081056	1.30368644408071	1.13338164205737	NA	360.583484728016	0.449852370764952	0.708962070113311	0.709142982858226	1.00133442932246	0	0.973785380678323	0.0218855730883357	0.394563412217552	0.0660039036542125	0.257688571564422	NA	612	35419	602	464	273	125	42	0	10	10	5	3	1	0	33827	33965	34156	34304	34387	34429	1592	1592	1597	1599	1601	1602
E4_HYPERCHOL	40_50	UKBB	N14_UROLITHIASIS	1.72251376077358	0.47189362137064	-11.74821496608	-11.779862255107	2.37178630017334	NA	0.708956658318642	1.00106454321091	615.817304460559	799.466130306556	1.00126747560471	0	0.0151135733698608	0.637360967472379	0.984779331938791	0.988243867032729	0.0178466764352304	NA	149	36945	145	117	59	33	8	0	4	2	1	1	1	0	35272	35300	35358	35384	35409	35417	1673	1675	1676	1676	1676	1677
E4_HYPERCHOL	40_50	UKBB	NEURODIS	1.85042524657243	1.3162467126077	1.63685685937975	1.02322562698356	-12.305338293483	NA	0.326098295756756	0.324793644485292	0.36184353819801	0.711855193632285	797.806820725351	0	1.39142991177455e-08	5.06595717995432e-05	6.07795564684406e-06	0.150602385473065	0.987693950580515	NA	1193	20834	1163	901	492	216	57	0	30	20	10	2	0	0	20263	20525	20934	21210	21369	21426	571	581	591	599	601	601
E4_HYPERCHOL	40_50	UKBB	NEURO_COMORBIDITIES	1.69288085099342	0.904780293480195	1.4481014898993	2.1207139765309	1.73854689884288	NA	0.302088191952189	0.343768688030825	0.344717279159392	0.365555831052603	0.584215139101688	0	2.09546285079015e-08	0.0084897595221692	2.6592867992697e-05	6.57867175156412e-09	0.00292160975293407	NA	2412	23441	2371	1834	1023	451	144	0	41	29	20	11	3	0	22960	23497	24308	24880	25187	25331	481	493	502	511	519	522
E4_HYPERCHOL	40_50	UKBB	O15_DELIVERY_PROXY	-13.5055950395951	1.31766790264617	-13.506365370277	-13.5075047743393	-13.5052322998001	NA	2363.04160935969	1.00769192267552	1535.16169269118	1657.20772804209	1765.9330216512	0	0.995439840306641	0.191005667933185	0.992980295542534	0.993496705331317	0.993898120045974	NA	101	16074	100	96	89	70	38	0	1	1	0	0	0	0	15488	15492	15499	15518	15550	15588	586	586	587	587	587	587
E4_HYPERCHOL	40_50	UKBB	O15_PREG_BIRTH_PUERP	-13.0283522553825	1.05848621594587	-13.0221876607833	-13.0170323502157	-13.0097451545969	NA	1638.80857568734	1.00823003165373	1040.07712820401	1116.86721265485	1219.51197833818	0	0.993656970206359	0.293788944918614	0.990010422549707	0.990700905273753	0.991488334598714	NA	128	14885	127	123	115	93	49	0	1	1	0	0	0	0	14337	14341	14349	14371	14415	14464	548	548	549	549	549	549
E4_HYPERCHOL	40_50	UKBB	OFFICIAL_TILASTOKESKUS	-12.1383406030084	-12.1674549876545	0.749404538253339	-12.2124605606788	-12.156076702779	NA	640.003873950336	500.250913190031	1.00109751275207	911.697768828143	1000.21194259796	0	0.984868194781916	0.980595203153512	0.454108606373025	0.989312420555281	0.990303148022528	NA	191	37113	190	141	84	39	18	0	1	1	1	0	0	0	35422	35471	35528	35573	35594	35612	1691	1691	1691	1692	1692	1692
E4_HYPERCHOL	40_50	UKBB	PAIN	1.21198306376499	1.28767212147101	1.63583364794577	0.965089031477298	0.46176184084491	NA	0.382201371716883	0.282253815353646	0.306398313497089	0.580367742108141	1.00152212935815	0	0.00151884340145598	5.06428131243586e-06	9.35059877619009e-08	0.0963340022252797	0.644755524390056	NA	1282	33159	1247	979	562	279	86	0	35	28	15	4	1	0	31861	32129	32546	32829	33022	33108	1298	1305	1318	1329	1332	1333
E4_HYPERCHOL	40_50	UKBB	PNEUMONIA	1.16314665315154	0.671611787731363	-10.6006890345364	2.04453165254108	-10.4507417965637	NA	1.00139184834599	1.00110818713948	379.830149768491	1.00179573733584	696.341050885105	0	0.245426438659952	0.502304406796808	0.977734710572695	0.0412640694071187	0.988025734662284	NA	147	36597	144	101	52	23	8	0	3	2	1	1	0	0	34932	34975	35024	35053	35068	35076	1665	1666	1667	1667	1668	1668
E4_HYPERCHOL	40_50	UKBB	PULMONARYDG	0.95418727089052	0.80724791420705	0.170069684749283	1.97718237463085	0.342853608516375	NA	0.414743865562791	0.340151756966661	0.581569573574053	0.341818447740182	1.00244755002606	0	0.0214104954002338	0.0176347452208466	0.769956172035486	7.28124533447021e-09	0.732338470517337	NA	1404	21295	1376	1104	667	314	97	0	28	22	13	10	1	0	20516	20788	21225	21578	21795	21892	779	785	794	797	806	807
E4_HYPERCHOL	40_50	UKBB	PULM_ANXIETY	1.38810390810998	1.31277306019321	2.33517843373487	-10.4454285147881	-10.4534606466188	NA	0.709353716960315	0.579770675575495	0.503057119360544	448.79790217186	712.581991916461	0	0.0503642631514572	0.0235558477461701	3.45095081093282e-06	0.981431522442562	0.988295584502535	NA	287	32642	278	200	95	40	9	0	9	7	4	0	0	0	31331	31409	31514	31569	31600	31609	1311	1313	1316	1320	1320	1320
E4_HYPERCHOL	40_50	UKBB	PULM_IMMUNECOMORB	1.96303784973216	0.672675039950914	1.85259047883102	1.75657872082434	3.51788072618974	NA	0.714754938034915	1.00470588609388	0.714210782076806	1.00619228330808	0.714992938777906	0	0.00602442864607514	0.50316106289901	0.00948944187845174	0.0808511991467392	8.64728330852665e-07	NA	415	23844	407	329	193	101	24	0	8	6	5	3	2	0	23506	23584	23720	23812	23889	23913	338	340	341	343	344	346
E4_HYPERCHOL	40_50	UKBB	PULM_INFECTIONS	0.829304632719914	0.647480411472547	-0.0358920474051688	1.49844557078271	-12.1400493264954	NA	0.41217076174612	0.337360242145165	0.579811288781058	0.382259002709825	442.359216695546	0	0.0442155740146478	0.0549520400387708	0.950640093266962	8.85583117398516e-05	0.978105707328331	NA	1348	29647	1323	1085	678	313	105	0	25	19	10	7	0	0	28330	28568	28975	29340	29548	29653	1317	1323	1332	1335	1342	1342
E4_HYPERCHOL	40_50	UKBB	PULM_MEDICATIO_COMORB	1.54860416728768	1.69854329632307	-11.3285947566595	-11.305188699615	-11.3659029364293	NA	0.708947063022503	0.502120924620241	483.157801250701	721.958349196527	1090.39246892799	0	0.0289349184586017	0.000717671858300268	0.981293724969898	0.987506388827292	0.991683256707756	NA	198	37049	192	142	67	28	7	0	6	4	0	0	0	0	35387	35437	35512	35551	35572	35579	1662	1664	1668	1668	1668	1668
E4_HYPERCHOL	40_50	UKBB	PULM_PNEUMONIA_SEPSIS	1.19950139254877	0.71405797975524	-11.6060064742321	2.11324991940963	-11.4394264824986	NA	1.00183916225677	1.00146804548895	646.453033752373	1.00247417819638	1178.09085294617	0	0.231189891953271	0.475838797656438	0.985676057728725	0.0350280254820312	0.992252551386247	NA	147	28663	144	101	52	23	8	0	3	2	1	1	0	0	27382	27425	27474	27503	27518	27526	1281	1282	1283	1283	1284	1284
E4_HYPERCHOL	40_50	UKBB	PULM_PSYCH_COMORB	2.13950057347958	-0.205242129165683	1.39299843050919	-12.5980794508048	1.52137640534873	NA	0.417540698443725	1.00330835088909	0.583256822217791	845.801978107084	1.00395251097593	0	2.99037227089583e-07	0.837911725493569	0.0169260317842342	0.988116081912589	0.129674472588862	NA	754	24852	743	580	331	167	53	0	11	5	4	1	1	0	24376	24539	24788	24952	25066	25119	476	482	483	486	486	487
E4_HYPERCHOL	40_50	UKBB	Q17_CONGEN_MALFO_DEFORMAT_CHROMOSOMAL_ABNORMALITI	2.15574833571507	1.61940912442986	-10.4439825125417	2.19122359481115	-10.4562588239021	NA	0.708962906306748	0.708646849203582	377.142064014435	1.00129606320711	733.1672938759	0	0.0023602353958181	0.0223003303636893	0.977907456500541	0.0286414021085527	0.988621144537289	NA	119	37210	114	91	52	22	8	0	5	3	1	1	0	0	35497	35520	35559	35589	35603	35611	1713	1715	1717	1717	1718	1718
E4_HYPERCHOL	40_50	UKBB	R18_ABDOMI_PELVIC_PAIN	0.884054805540071	0.61113486873137	1.14440536222768	1.0292475167128	0.844929415110382	NA	0.580130316336898	0.502706864578409	0.502959518200843	0.709618694497682	1.00157301378915	0	0.127536184260027	0.224103671332227	0.0228853686014763	0.146940502489135	0.398891613283018	NA	749	32437	735	582	334	176	60	0	14	11	7	3	1	0	31128	31281	31529	31687	31803	31863	1309	1312	1316	1320	1322	1323
E4_HYPERCHOL	40_50	UKBB	R18_ABNORMALITI_BREAT	1.42427980359554	1.59635450774303	2.86275515195134	3.2173360855914	-9.09973843295551	NA	1.00214038077253	0.709661300506692	0.503794653261116	0.581317419614249	531.975900937509	0	0.155247635170836	0.024483262992964	1.32829272276362e-08	3.12010772319014e-08	0.986352414209525	NA	181	33378	171	129	65	33	6	0	10	9	7	3	0	0	32282	32324	32388	32420	32447	32453	1096	1097	1099	1103	1106	1106
E4_HYPERCHOL	40_50	UKBB	R18_ABNORMALITI_HEART_BEAT	2.21872677919307	1.00512013598363	1.49996615426043	-10.5182993199099	-10.2760600810305	NA	0.710228348687768	1.00193695004662	1.0020460658425	618.431514240219	853.047405286887	0	0.00178433152034453	0.315775452639473	0.134418397663518	0.986430212816767	0.990388680232552	NA	169	33422	165	125	66	29	9	0	4	2	1	0	0	0	32310	32350	32409	32446	32466	32475	1112	1114	1115	1116	1116	1116
E4_HYPERCHOL	40_50	UKBB	R18_ABNORMAL_FINDI_DIAGNOST_IMAGI_FUNCTION_STUDI_WO_DIAGNOSIS	2.32690723425639	0.488800630737116	-10.6145071726392	1.88821488726545	-10.3647236503956	NA	0.502536177715625	1.00105899787279	338.023787055783	1.00142853039816	906.958163372514	0	3.65087295814636e-06	0.625349019076012	0.974949219346856	0.0593594830395818	0.990881968640972	NA	186	37239	180	131	70	27	5	0	6	2	1	1	0	0	35542	35591	35652	35695	35717	35722	1697	1701	1702	1702	1703	1703
E4_HYPERCHOL	40_50	UKBB	R18_ABNORMAL_WEIGHT_LOSS	2.07795035851712	-11.4535845630567	-11.5119064841634	2.10696251911135	-11.3897693937959	NA	0.708929625932922	495.545055856789	626.285283067455	1.00141705019601	1751.88379101732	0	0.00337753709851124	0.981560052756584	0.985334710090218	0.0353800981166809	0.994812637016032	NA	121	37333	118	87	50	23	4	0	3	1	1	1	0	0	35610	35641	35678	35705	35724	35728	1723	1725	1725	1725	1726	1726
E4_HYPERCHOL	40_50	UKBB	R18_DYSPHAGIA	-11.9961151295438	-11.9630183947356	-11.9559678648769	-11.9776679239566	-12.1333459847838	NA	818.44277387533	660.83336181902	966.026646340114	1372.81412715887	1627.69934364151	0	0.98830563033569	0.985556742580723	0.990125284148577	0.993038624185779	0.994052390686203	NA	134	31469	134	94	44	20	8	0	0	0	0	0	0	0	30239	30279	30329	30353	30365	30373	1230	1230	1230	1230	1230	1230
E4_HYPERCHOL	40_50	UKBB	R18_DYSPNOEA	0.452155905047261	0.587230705854685	0.376225408037345	1.66327244745534	-10.7552527050112	NA	1.01030486119432	0.721245332676409	1.01091811688814	0.722758386129601	780.217542421606	0	0.654482307443775	0.415536138369507	0.709772163346436	0.0213755727849976	0.989001556821091	NA	120	20711	114	85	43	23	5	0	6	5	3	2	0	0	20021	20050	20092	20112	20130	20135	690	691	693	694	696	696
E4_HYPERCHOL	40_50	UKBB	R18_GENERAL_SYMPTOMS_SIGNS	1.59996005882278	0.677053734460241	1.14325032178156	1.22131851403162	1.05484864255788	NA	0.41194669551862	0.502524412461673	0.502714313233151	0.709240857713124	1.00137455211223	0	0.00010279390336757	0.177881970595056	0.0229566624799711	0.0850680480790502	0.292157388811263	NA	703	34838	686	521	304	133	40	0	17	11	7	3	1	0	33414	33579	33796	33967	34060	34100	1424	1430	1434	1438	1440	1441
E4_HYPERCHOL	40_50	UKBB	R18_HEADACHE1	1.08036278443441	2.10827306542564	2.13350849203023	-10.5488059624134	-10.5736901737775	NA	1.00181360325648	0.450403674269249	0.580020347452678	509.546736760207	582.794064902683	0	0.280852172512382	2.85684742738981e-06	0.000234762521817956	0.98348310836357	0.985524695903148	NA	216	33177	207	165	91	38	15	0	9	8	3	0	0	0	31936	31978	32052	32105	32128	32143	1241	1242	1247	1250	1250	1250
E4_HYPERCHOL	40_50	UKBB	R18_NAUSEA_VOMITI	-11.8423481476942	1.13125066523103	0.857432025048135	-11.9214752072456	-11.9826556800786	NA	604.305526882779	0.709293457795142	1.00171280071457	877.459867240179	1158.3647393163	0	0.98436515703276	0.110735063357516	0.392016627126838	0.989159996098501	0.991746463674325	NA	255	31674	252	197	118	49	16	0	3	3	1	0	0	0	30410	30465	30544	30613	30646	30662	1264	1264	1266	1267	1267	1267
E4_HYPERCHOL	40_50	UKBB	R18_OTHER_SYMPTOMS_SIGNS_INVOLVI_DIGES_SYSTEM_ABDOMEN	0.438055879616034	1.43622299089635	0.75055478575151	-10.9427708168406	-10.9078201641344	NA	1.00174613059045	0.503023248855386	1.0017388877028	515.362789435567	714.672517043604	0	0.661899371497446	0.00430121551873293	0.453705380426389	0.983059677475923	0.987822613567817	NA	367	32114	361	255	127	53	16	0	6	5	1	0	0	0	30840	30946	31074	31148	31185	31201	1274	1275	1279	1280	1280	1280
E4_HYPERCHOL	40_50	UKBB	R18_PAIN_THROAT_CHEST	2.23965741855643	1.75959949368503	1.55656962430245	2.64820811766651	1.75422551095089	NA	0.321070048976813	0.320361416774958	0.450490492313322	0.382543331964468	1.00159577259166	0	3.04560152070391e-12	3.96182586738172e-08	0.000549726880707038	4.43316857169976e-12	0.0798717614297232	NA	578	34355	545	411	235	100	21	0	33	23	13	8	1	0	33049	33183	33359	33494	33573	33594	1306	1316	1326	1331	1338	1339
E4_HYPERCHOL	40_50	UKBB	R18_SYMPTOMS_SIGNS_ABNORMAL_CLINI_LABOR_FINDI_NOT_ELSEW_CLASSIFIED	1.38099045093056	1.06503774796951	0.863554403894683	1.40694485442989	0.128595905573022	NA	0.285201345893862	0.257406941543698	0.3593042448227	0.383993800635406	1.00197151764227	0	1.28435500335295e-06	3.51012242466665e-05	0.016243089737132	0.000248328081850813	0.897877636040039	NA	2383	29028	2338	1779	1021	472	136	0	45	32	16	8	1	0	28123	28682	29440	29989	30325	30461	905	918	934	942	949	950
E4_HYPERCHOL	40_50	UKBB	R18_SYMPTOMS_SIGNS_CONCERNI_FOOD_FLUID_INTAKE	2.18983033901895	-11.4605040105156	-11.5234834856769	2.16521112055544	-11.5350774900086	NA	0.709687002398996	518.025946551269	663.660233810907	1.00194690471363	1729.23041840522	0	0.00203122531371536	0.982349507014863	0.986146604685095	0.0306950418645888	0.994677637009595	NA	144	33158	141	103	58	27	5	0	3	1	1	1	0	0	31907	31945	31990	32021	32043	32048	1251	1253	1253	1253	1254	1254
E4_HYPERCHOL	40_50	UKBB	R18_SYMPTOMS_SIGNS_INVOLVI_CIRCULATO_RESPI_SYSTEMS	1.80980674687184	1.70965030002375	1.82156376485209	2.19179401754746	1.1953190859756	NA	0.320852146694071	0.263019484241256	0.320650493077088	0.382235784671827	1.00146457643341	0	1.69433684219171e-08	8.02720128613549e-11	1.34035754470922e-08	9.80075743125005e-09	0.232645819666881	NA	896	35214	853	653	363	163	42	0	43	33	18	8	1	0	33831	34031	34321	34521	34642	34684	1383	1393	1408	1418	1425	1426
E4_HYPERCHOL	40_50	UKBB	R18_SYMPTOMS_SIGNS_INVOLVI_COGNITION_PERCEP_EMOTIONAL_STATE_BEHVI	1.8103203649633	2.00977281221963	2.39599681040493	-10.6165103393361	-10.5096056254019	NA	0.708968218051805	0.502168396563378	0.579380862033728	626.823263743237	810.739866719776	0	0.0106659229161337	6.27591439535267e-05	3.54269798676876e-05	0.986486869254787	0.989657327125797	NA	154	37271	145	109	52	21	7	0	9	7	3	0	0	0	35575	35611	35668	35699	35713	35720	1696	1698	1702	1705	1705	1705
E4_HYPERCHOL	40_50	UKBB	R18_SYMPTOMS_SIGNS_INVOLVI_DIGES_SYSTEM_ABDOMEN	0.30372460230987	0.317364115418179	0.354956943788467	1.01111770516602	0.484946371103918	NA	0.57985296789101	0.449997424956168	0.579765877475694	0.580103277815081	1.00144120411503	0	0.600420511226786	0.480649925686748	0.540377744658442	0.0813343098113403	0.628209541545568	NA	1242	33802	1227	927	518	251	80	0	15	12	7	4	1	0	32402	32702	33111	33378	33549	33629	1400	1403	1408	1411	1414	1415
E4_HYPERCHOL	40_50	UKBB	R18_SYMPTOMS_SIGNS_INVOLVI_SKIN_SUBCU_TISSUE	1.83935418411681	-11.1254221604113	1.17969322078339	-11.0957477322813	3.28432266384329	NA	0.708904632589841	350.720993152515	1.00115647288774	742.348117105483	0.708822181157561	0	0.00946893151400963	0.974694089472467	0.238664867657452	0.988074602776484	3.59546801945264e-06	NA	159	37135	154	119	65	24	8	0	5	3	3	2	2	0	35431	35466	35520	35561	35577	35585	1704	1706	1706	1707	1707	1709
E4_HYPERCHOL	40_50	UKBB	R18_SYMPTOMS_SIGNS_INVOLVI_URINARY_SYSTEM	0.844961722513869	0.745156542669014	0.868243767398699	0.818050332529946	-10.1048701585176	NA	0.708943246407544	0.579214150210441	0.708809479446037	1.00146126470991	344.111819214212	0	0.233315799021657	0.198270101063363	0.220600654102288	0.414010331571783	0.976573425092592	NA	421	36466	413	309	171	82	22	0	8	6	3	1	0	0	34838	34942	35080	35169	35229	35251	1628	1630	1633	1635	1636	1636
E4_HYPERCHOL	40_50	UKBB	R18_SYNCO_COLLAP	1.49353901331186	1.72092849837122	2.29730260530683	-10.0478548063052	3.29690535096489	NA	1.00183774904346	0.709169237039312	0.709477752932659	574.180286890474	1.00180904473885	0	0.136014196062415	0.015237589049958	0.0012036269744285	0.98603814996276	0.000998489946038901	NA	133	33072	127	90	50	18	5	0	6	5	3	1	1	0	31827	31864	31904	31936	31949	31954	1245	1246	1248	1250	1250	1251
E4_HYPERCHOL	40_50	UKBB	R18_UNSPE_HAEMATU	0.732084750101482	0.237886422629791	1.50932959942774	1.47334120984994	-9.39741323530716	NA	1.00138232969304	1.00116667664816	0.708914940804363	1.00158201371311	349.140785955617	0	0.464733853814723	0.812184206908017	0.0332484616303756	0.141287318483939	0.978526869417727	NA	240	35942	235	174	91	41	9	0	5	4	3	1	0	0	34382	34443	34526	34576	34608	34617	1560	1561	1562	1564	1565	1565
E4_HYPERCHOL	40_50	UKBB	RA_CO_MORB	4.35337466572685	3.27874341444351	-10.8208807528848	2.96470371052975	3.3995405528714	NA	0.278611892774387	0.389922178059626	729.94427476917	1.00491607836673	1.00529007144185	0	4.90156381491044e-55	4.14536537398055e-17	0.988172388262899	0.00317567981597228	0.000720515223489266	NA	214	23547	190	133	52	25	8	0	24	9	2	2	1	0	23183	23240	23321	23348	23365	23373	364	379	386	386	387	388
E4_HYPERCHOL	40_50	UKBB	RHEUMA_ENDPOINTS	1.46462198074091	1.64480174852556	0.835034819154297	-11.6221931884419	-11.3998776782153	NA	0.381515071301784	0.271539928543539	0.579518400561119	432.092674528148	568.822723832192	0	0.00012355539152767	1.3841597294461e-09	0.149609642230377	0.978541523548793	0.984010523551929	NA	764	35777	740	564	272	114	32	0	24	17	3	0	0	0	34294	34470	34762	34920	35002	35034	1483	1490	1504	1507	1507	1507
E4_HYPERCHOL	40_50	UKBB	RHEU_ARTHRITIS_OTH	2.07833142063706	0.9405658215464	2.4428570405799	2.98754700924831	-8.94492177688997	NA	0.70955662943598	1.00151056888319	0.709298092293048	1.0016071754255	499.335212711127	0	0.00339992672288026	0.347655186252448	0.000573072863679518	0.002856682463075	0.985707730779629	NA	148	34154	142	99	42	11	5	0	6	4	3	1	0	0	32789	32832	32889	32920	32926	32931	1365	1367	1368	1370	1371	1371
E4_HYPERCHOL	40_50	UKBB	SLEEP	2.19017105660246	0.713273417324408	1.7039339944447	-11.6385737497525	-11.5946070816928	NA	0.450102092475354	0.708661799042018	0.579363240117639	633.370440549239	826.840867707908	0	1.13912436181625e-06	0.31417150457737	0.00327105854398112	0.98533920256941	0.98881180749457	NA	256	36565	246	198	104	52	17	0	10	5	3	0	0	0	34916	34964	35058	35110	35145	35162	1649	1654	1656	1659	1659	1659
E4_HYPERCHOL	40_50	UKBB	SLE_COMORB	4.39652769934379	3.31405709686069	-10.8356362171047	2.98177222150804	3.41664457404831	NA	0.27921931281944	0.390184302317403	751.259628902362	1.00501099297712	1.0053869147768	0	7.34126040345636e-56	2.00387286591235e-17	0.988492277819748	0.00300813810377442	0.000677965978790216	NA	204	23488	180	128	51	25	8	0	24	9	2	2	1	0	23130	23182	23259	23285	23302	23310	358	373	380	380	381	382
E4_HYPERCHOL	40_50	UKBB	SMOKING	2.21427070511639	2.42025910292376	2.10355971801675	1.37773741804747	2.80274477995999	NA	0.457492352795775	0.329506539965252	0.509188251026106	1.00523847660525	0.713623964224918	0	1.29828107711949e-06	2.05602444639389e-13	3.60870683587453e-05	0.17051285091007	8.58400901728514e-05	NA	621	23509	599	465	251	116	30	0	22	17	7	3	2	0	23116	23250	23464	23599	23685	23715	393	398	408	412	413	415
E4_HYPERCHOL	40_50	UKBB	SMOKING_DEPEND	2.03435980208312	2.48228863763312	2.51776120704519	1.87963055884318	-10.1443323894855	NA	0.508734130664346	0.328756390066937	0.457182862438379	1.00504590248446	847.936529330909	0	6.36466027832481e-05	4.33453557135735e-14	3.64750179644861e-08	0.0614569182147379	0.990454694615092	NA	522	23679	502	372	176	64	9	0	20	16	6	1	0	0	23259	23389	23585	23697	23752	23761	420	424	434	439	440	440
E4_HYPERCHOL	40_50	UKBB	SPONDYLOPATH_COMORB	3.60278611208832	2.45979747928243	1.5040077180905	2.93998457417739	2.96470352785976	NA	0.331417747665973	0.456612072616872	1.00482087119904	0.714366491807526	1.00496487486656	0	1.58749401158596e-27	7.16187916645797e-08	0.134447420514275	3.86319244095218e-05	0.00317715447454939	NA	308	23538	289	227	115	54	16	0	19	9	4	3	1	0	23186	23248	23360	23421	23459	23475	352	362	367	368	370	371
E4_HYPERCHOL	40_50	UKBB	ST19_COMPLICATIO_PROCED_NOT_ELSEW_CLASSIFIED	0.861769243605577	0.316057597906961	0.806485179462938	1.55914263716691	-10.0738506208115	NA	1.00130208785717	1.00108990753313	1.00120602251417	1.00146271186213	411.944805853918	0	0.389431608301312	0.752219979366809	0.420523297025704	0.119502447744256	0.9804901804407	NA	226	36159	222	173	100	42	15	0	4	3	2	1	0	0	34549	34598	34671	34729	34756	34771	1610	1611	1612	1613	1614	1614
E4_HYPERCHOL	40_50	UKBB	ST19_COMPLICATIO_SURGI_MEDICAL_CARE_NOT_ELSEW_CLASSIFIED	0.328548533806417	1.39606636755659	1.01640135328835	1.09878900322773	-10.0754387527609	NA	1.00128136531577	0.449580302629926	0.70877900586155	1.00131456890827	364.048797818605	0	0.742814822127375	0.00190108062104728	0.151567327219083	0.272489965977239	0.977920512523321	NA	365	36534	356	280	154	64	19	0	9	8	3	1	0	0	34885	34961	35087	35177	35222	35241	1649	1650	1655	1657	1658	1658
E4_HYPERCHOL	40_50	UKBB	ST19_FRACT_LOWER_LEG_INCLU_ANKLE	1.56431781888656	-11.9767773079841	-11.9731406203015	-11.9595534419302	-11.9813169521945	NA	1.00123140381965	690.04816306186	831.437625481126	1076.02799012306	1352.64468820557	0	0.118195227692598	0.986152262339353	0.988510438329321	0.991132064712981	0.992932672643548	NA	104	36839	103	77	50	28	10	0	1	0	0	0	0	0	35135	35161	35188	35210	35228	35238	1704	1705	1705	1705	1705	1705
E4_HYPERCHOL	40_50	UKBB	ST19_INJURI_ELBOW_FOREA	2.10624900072276	0.797951664102936	-11.4736862032406	-11.489276691842	-11.5910802336747	NA	0.709056091141385	1.0012073168536	568.479780881093	1050.47080215212	1251.12836646037	0	0.00297318296909185	0.425457161219629	0.983897306667839	0.991273499744838	0.992608103283383	NA	117	37229	114	94	60	17	7	0	3	1	0	0	0	0	35481	35501	35535	35578	35588	35595	1748	1750	1751	1751	1751	1751
E4_HYPERCHOL	40_50	UKBB	ST19_INJURI_HEAD	0.94984514777094	1.82323836113425	1.06940635009608	2.45172809641047	-9.85246111972069	NA	1.00123568088292	0.502051027821915	1.00103417193089	0.709017208513911	365.875114553397	0	0.342787005892871	0.000281691545430545	0.285384512868108	0.000544353569419214	0.978516777090328	NA	176	36984	168	128	67	30	13	0	8	7	3	2	0	0	35285	35325	35386	35423	35440	35453	1699	1700	1704	1705	1707	1707
E4_HYPERCHOL	40_50	UKBB	ST19_INJURI_KNEE_LOWER_LEG	1.00064967514949	0.462004447423018	-12.0513186651606	-12.0538569184871	-11.9701758332605	NA	1.00122777719617	1.00102577412896	642.188805855241	861.727458132709	1099.39357360196	0	0.317590013002962	0.64441767078171	0.98502777272305	0.988839542462055	0.991312820072019	NA	173	36980	171	132	82	43	15	0	2	1	0	0	0	0	35264	35303	35353	35392	35420	35435	1716	1717	1718	1718	1718	1718
E4_HYPERCHOL	40_50	UKBB	ST19_INJURI_WRIST_HAND	1.33252387041763	0.0639695338514897	0.7114541601578	-11.2497929907471	-11.3444552596835	NA	0.708964084258787	1.00103770011815	1.00119726340263	529.937881997934	760.507942479825	0	0.0601712751393868	0.949047287161178	0.477330047532351	0.983063369660341	0.988098441156482	NA	214	36881	210	173	85	43	12	0	4	2	1	0	0	0	35171	35208	35296	35338	35369	35381	1710	1712	1713	1714	1714	1714
E4_HYPERCHOL	40_50	UKBB	ST19_INJURY_POISO_CERTA_OTHER_CONSE_EXTER_CAUSES	0.949777053559949	0.928076253498192	0.790105837708863	0.573434200285676	-12.0564034563799	NA	0.411705640913391	0.319960268144414	0.450090581013032	0.709196494848034	543.138989736899	0	0.0210585928488775	0.00372450835525871	0.0791845201383152	0.418763183508909	0.982290300587164	NA	1141	33631	1118	866	475	221	66	0	23	17	7	2	0	0	32220	32472	32863	33117	33272	33338	1411	1417	1427	1432	1434	1434
E4_HYPERCHOL	40_50	UKBB	T2D	2.3079606944638	2.87166665712832	2.94143460365408	3.86327536165993	-9.60926660897829	NA	0.450683765518301	0.282198366443952	0.381949493942506	0.412138431649077	540.076863194167	0	3.03886990303349e-07	2.53631234542116e-24	1.34890588450016e-14	7.00119608296446e-21	0.98580446324994	NA	246	35207	215	145	71	26	8	0	31	26	13	6	0	0	33915	33985	34059	34104	34122	34130	1292	1297	1310	1317	1323	1323
E4_HYPERCHOL	40_50	UKBB	T2D_INCLAVO	2.27049615228269	2.82745728019894	2.89628076048966	3.81983942407001	-9.59168057557455	NA	0.45041167006409	0.281781634453251	0.381601959712564	0.411811041797049	519.081298592576	0	4.63261733802722e-07	1.0781440702267e-23	3.20411259973573e-14	1.76441470660129e-20	0.985257379966473	NA	246	36916	215	145	71	26	8	0	31	26	13	6	0	0	35449	35519	35593	35638	35656	35664	1467	1472	1485	1492	1498	1498
E4_HYPERCHOL	40_50	UKBB	T2D_WIDE	2.27449910051034	2.98787265623787	2.91136213235472	3.93359443328265	-9.6906508849892	NA	0.450674534340672	0.263350995149137	0.381837809577321	0.382110540846891	519.201686926416	0	4.4908943195102e-07	7.79975599430669e-30	2.44784442294323e-14	7.46924799522389e-25	0.985108731314491	NA	258	35071	224	150	74	29	9	0	34	29	14	7	0	0	33786	33860	33936	33981	34001	34010	1285	1290	1305	1312	1319	1319
E4_HYPERCHOL	40_50	UKBB	VWXY20_ACCIDENTS	0.564178705517642	0.707798344834877	0.159109993550677	0.165866576540094	-11.0277504721125	NA	0.579614604047336	0.41093651805827	0.708794726981045	1.0014046306682	416.234181782451	0	0.330370096310103	0.08499651713716	0.822384098396466	0.868445050070501	0.978863238630248	NA	758	35101	746	593	329	153	40	0	12	9	3	1	0	0	33549	33702	33966	34142	34255	34295	1552	1555	1561	1563	1564	1564
E4_HYPERCHOL	40_50	UKBB	VWXY20_COMPLICATIO_MEDICAL_SURGI_CARE	1.9725930171494	1.07150555658695	0.909471965685648	1.59856870471833	1.52511773561145	NA	0.411332050061964	0.502127683092815	0.708778569043693	0.708970342535362	1.00122982612131	0	1.621708561083e-06	0.0328484738368706	0.199438172845273	0.0241474463371801	0.127697569203193	NA	437	36515	422	324	181	82	24	0	15	9	5	3	1	0	34888	34986	35129	35228	35286	35310	1627	1633	1637	1639	1641	1642
E4_HYPERCHOL	40_50	UKBB	VWXY20_EXTER_CAUSES_MORBIDI_MORTA	1.33351635717866	1.09178082541832	0.542548902906081	0.544402326353248	0.518389997420412	NA	0.33757045192064	0.292797931536569	0.502606459557369	0.709232509020409	1.00138711889803	0	7.80418972740122e-05	0.00019240446348533	0.280377987385381	0.442728672949901	0.60468718967831	NA	1198	33705	1170	910	508	234	68	0	28	19	7	3	1	0	32317	32577	32979	33253	33419	33487	1388	1397	1409	1413	1415	1416
E4_HYPERCHOL	40_50	UKBB	VWXY20_OTHER_EXTER_CAUSES_ACCIDENTAL_INJURY	0.388517507061367	1.09925827621848	0.363826199030027	0.356607098455273	-11.0153627869953	NA	0.708959691581738	0.380888938329034	0.708802792810055	1.00141268113066	468.96726100051	0	0.583684545910566	0.00390130497284793	0.607743728336302	0.721762654056358	0.981260568632749	NA	611	34838	599	475	272	128	32	0	12	10	3	1	0	0	33295	33419	33622	33766	33862	33894	1543	1545	1552	1554	1555	1555
E4_HYPERCHOL	40_50	UKBB	VWXY20_SURGI_OPERA_OTHER_SURGI_PROCED_CAUSE_ABNORMAL_REACTION_PATIENT_COMPLICATION_WO_MENTION_MISAD_TIME_PROCED	1.54422083031402	0.588938281605297	1.09780105398873	1.10037689763202	-10.0225301742279	NA	0.579482739094019	0.708582200602344	0.708718902665162	1.00130557290407	357.285353257287	0	0.0077028103151426	0.405888748767003	0.121383255337297	0.271793300564115	0.97762076350922	NA	325	36787	317	254	143	67	20	0	8	5	3	1	0	0	35111	35174	35285	35361	35408	35428	1676	1679	1681	1683	1684	1684
E4_HYPERCHOL	40_50	UKBB	VWXY20_SURGI_OTHER_MEDICAL_PROCED_CAUSE_ABNORMAL_REACTION_PATIENT_COMPLICATION_WO_MENTION_MISAD_TIME_PROCED	1.53848662056108	0.593801665446645	1.11342055520631	1.12131666930051	-10.042729798029	NA	0.579597939650292	0.708678029066474	0.708813311676329	1.00138816554262	357.542264620092	0	0.0079448833105127	0.40208659542582	0.116223668898874	0.262815088281513	0.977591780500875	NA	341	36235	333	266	150	69	21	0	8	5	3	1	0	0	34648	34715	34831	34912	34960	34981	1587	1590	1592	1594	1595	1595
E4_HYPERCHOL	40_50	UKBB	VWXY20_TRANSPO_ACCIDENTS	0.930091539335692	-12.1330092472939	-12.1563184263847	-12.1666731091645	-12.1696991812846	NA	1.00151541457832	516.8959730421	727.051528442524	1031.35956716835	1298.20982207955	0	0.353052772502902	0.981273114203318	0.986659973186289	0.990587787433652	0.992520567391853	NA	175	33665	174	139	69	32	12	0	1	0	0	0	0	0	32245	32280	32350	32387	32407	32419	1420	1421	1421	1421	1421	1421
E4_HYPERCHOL	40_50	UKBB	WEIGHTLOSS	1.9977565954991	-11.4325306705823	-11.4930950361385	1.99378541793337	-11.5007893133702	NA	0.708904171791733	467.693604468731	603.544429535036	1.00136754263304	1531.20667327855	0	0.00483100883659772	0.980498062676353	0.984807068961753	0.0464740104573952	0.994007199607836	NA	134	37312	131	97	54	26	5	0	3	1	1	1	0	0	35591	35625	35668	35696	35717	35722	1721	1723	1723	1723	1724	1724
E4_HYPERCHOL	40_50	UKBB	Z21_ACQUI_ABSENCE_ORGANS_NOT_ELSEW_CLASSIFIED	2.12157866858933	2.59243818277665	-11.9920427019481	2.58887624919739	-11.97170254682	NA	0.712980499040006	0.455258618419299	877.427312894835	1.00518368782912	1957.20660339608	0	0.00292370673590422	1.23784999370623e-08	0.989095429662485	0.0100087884456551	0.995119586737302	NA	291	26470	283	198	110	40	12	0	8	6	1	1	0	0	25946	26031	26119	26189	26217	26229	524	526	531	531	532	532
E4_HYPERCHOL	40_50	UKBB	Z21_FACTO_INFLUENCI_HEALTH_STATUS_CONTACT_W_HEALTH_SERVI	1.51785570853805	0.699177611573117	0.520717419534167	1.33492481333583	1.21939085458089	NA	0.238894360561588	0.274402835021952	0.383438376947987	0.360065593196894	0.504389250905183	0	2.10238882319784e-10	0.0108343390156328	0.17445697816201	0.000209357584417674	0.0156249937553216	NA	2583	25003	2531	1969	1122	537	182	0	52	33	19	12	4	0	24235	24797	25644	26229	26584	26766	768	787	801	808	816	820
E4_HYPERCHOL	40_50	UKBB	Z21_FOLLOW__EXAM_TREAT_CONDI_OTH_MALIG_NEOPLASMS	2.08620542922915	0.905914632463112	2.22477648828501	-10.524587897344	-10.7350798811938	NA	0.709748769256497	1.00160973825953	0.70979607296075	573.792999982757	1156.38201448776	0	0.00328893378657183	0.365752229288133	0.00172212819724197	0.985365915314157	0.992593077924917	NA	142	31367	137	106	56	27	4	0	5	3	2	0	0	0	30208	30239	30289	30318	30341	30345	1159	1161	1162	1164	1164	1164
E4_HYPERCHOL	40_50	UKBB	Z21_MEDICAL_OBSER_EVALU_SUSPECTED_DISEA_CONDI	1.8304227434169	1.96834613648144	1.24011543666376	-10.7087359194542	2.48791620404764	NA	0.709752704843955	0.503038672518613	1.00156064418846	578.281560137495	1.001742806112	0	0.00990987023920592	9.11897136463292e-05	0.215648186304494	0.985225455336707	0.0130066269276406	NA	176	31472	168	137	67	30	9	0	8	6	2	1	1	0	30297	30328	30398	30435	30456	30465	1175	1177	1181	1182	1182	1183
E4_HYPERCHOL	40_50	UKBB	Z21_OTHER_MEDICAL_CARE	1.30179262072509	-0.258865699001158	1.4266779582373	1.9852198013271	-10.1655836311479	NA	0.580168876488332	1.00147467856738	0.580120713966571	0.709716708081305	473.574917833097	0	0.0248441967024267	0.796032996337864	0.0139216869668963	0.00515475627728041	0.982874220988569	NA	521	33042	512	377	196	70	17	0	9	6	5	2	0	0	31796	31931	32112	32238	32291	32308	1246	1249	1250	1253	1255	1255
E4_HYPERCHOL	40_50	UKBB	Z21_PERSONAL_HISTORY_ALLERGY_DRUGS_MEDICAM_BIOLO_SUBST	0.413807811592275	0.605991856838342	1.59185320687392	1.20572334322233	-10.9018503369721	NA	1.00304665115965	0.710930439625521	0.582603819779518	1.00355218239542	698.670935920645	0	0.679935671650586	0.393996217378471	0.00628922739824922	0.229574537486683	0.987550555406522	NA	611	27131	604	475	259	125	29	0	7	6	4	1	0	0	26543	26672	26888	27022	27118	27147	588	589	591	594	595	595
E4_HYPERCHOL	40_50	UKBB	Z21_PERSONAL_HISTORY_CERTA_OTH_DISEA	1.81720106130514	1.7428276458984	-0.0583158055022302	2.21883535363559	2.1408795875181	NA	0.359663241841229	0.295303664387705	1.00211397566626	0.504347212191029	0.710112605131938	0	4.360482802546e-07	3.59523818516069e-09	0.95359506583638	1.08540440113323e-05	0.00257110433857594	NA	851	28606	824	617	316	119	42	0	27	19	7	6	2	0	27755	27962	28263	28460	28537	28579	851	859	871	872	876	878
E4_HYPERCHOL	40_50	UKBB	Z21_PERSONAL_HISTORY_MALIG_NEOPLASM	1.60710346445053	1.16063960223415	2.83891309143785	-11.0375777827575	3.01229583258487	NA	1.00466651868045	1.0037065868695	0.584493837287639	851.942857287154	1.0044749912432	0	0.109678753418113	0.247536602502294	1.19150295245504e-06	0.989663078384175	0.00270977665760516	NA	291	26292	285	195	103	46	16	0	6	5	4	1	1	0	25829	25919	26011	26068	26098	26114	463	464	465	468	468	469
E4_HYPERCHOL	40_50	UKBB	Z21_PERSONAL_HISTORY_MEDICAL_TREAT	2.79371338726015	1.31105095597853	2.58436011674155	2.69082986028865	3.60922562672924	NA	0.414605322142335	0.710173261152288	0.504799422440825	0.71096032062997	0.710539738629217	0	1.6030804141332e-11	0.0648776667129792	3.06219780266715e-07	0.000153843342655055	3.78320144013501e-07	NA	280	26931	264	169	89	36	9	0	16	10	8	4	2	0	26197	26292	26372	26425	26452	26461	734	740	742	746	748	750
E4_HYPERCHOL	40_50	UKBB	Z21_PERSONAL_HISTORY_OTH_DISEA_CONDI	2.21375737205752	1.27009616376044	1.99167328050976	-11.5321360064677	1.92833580078498	NA	0.415599913442235	0.505047860849334	0.453148976773353	586.83684150958	1.00290159440349	0	1.00037895756699e-07	0.0119098719715705	1.10678796223878e-05	0.984321500567497	0.0545106072450361	NA	586	27306	570	447	264	110	30	0	16	10	6	1	1	0	26709	26832	27015	27169	27249	27279	597	603	607	612	612	613
E4_HYPERCHOL	40_50	UKBB	Z21_PERSONAL_HISTORY_RISK__NOT_ELSEW_CLASSIFIED	1.6606798277429	1.16629676509039	2.62394463195758	-11.005508814711	-11.0200141587849	NA	1.00415343850146	1.00339518838419	0.712450949008691	940.798361894011	1504.85486702007	0	0.0981659555800072	0.245093175508207	0.0002305206668885	0.990666517234603	0.994157163747616	NA	212	25995	208	156	74	34	8	0	4	3	2	0	0	0	25532	25584	25666	25706	25732	25740	463	464	465	467	467	467
E4_HYPERCHOL	40_50	UKBB	Z21_PERSONS_ENCOUNTERI_HEALTH_SERVI_CIRCUMSTANC_RELATED_REPRODUCTION	-11.8906297493477	-0.089808803542981	0.0880945884590948	0.487844542321386	-11.8133172025371	NA	527.095883759998	1.00138248836432	1.00128675662405	1.00148571999735	536.042692002108	0	0.982002239882302	0.928537682922184	0.929891477070751	0.626172714856889	0.982417630839561	NA	285	31139	282	259	202	129	60	0	3	3	2	1	0	0	29561	29584	29641	29714	29783	29843	1578	1578	1579	1580	1581	1581
E4_HYPERCHOL	40_50	UKBB	Z21_PERSONS_ENCOUNTERI_HEALTH_SERVI_EXAM_INVES	1.28909668436143	0.767754749207027	1.30777559850684	0.530515468979193	2.08912769614736	NA	0.45029050804015	0.449841216477785	0.450172545417241	1.0014772791194	0.708989182293947	0	0.00419900760823722	0.0878733853291501	0.00367189627444107	0.59629712989662	0.00321258958282207	NA	694	35536	676	528	286	122	28	0	18	13	8	3	2	0	34086	34234	34476	34640	34734	34762	1450	1455	1460	1465	1466	1468
E4_HYPERCHOL	40_50	UKBB	Z21_PERSONS_ENCOUNTERI_HEALTH_SERVI_OTH_CIRCUMSTANC1	2.23570484620902	1.30536747140302	0.62191217535645	0.480810546371831	2.24308685433308	NA	0.337363188189648	0.411153923872078	0.708933795791503	1.0014371046307	0.579534530984934	0	3.4258452307294e-11	0.00149894580632152	0.38035086127519	0.631141667456602	0.000108613547116151	NA	493	36332	472	374	230	121	34	0	21	12	6	4	3	0	34735	34833	34977	35086	35173	35207	1597	1606	1612	1614	1615	1618
E4_HYPERCHOL	40_50	UKBB	Z21_PERSONS_ENCOUNTERI_HEALTH_SERVI_SPECIFIC_PROCED_HEALTH_CARE	1.68954020694012	0.99370568723785	1.01477055357039	1.55774145528007	1.37965927720661	NA	0.305947365112456	0.336800178469199	0.450074974184315	0.502897414541417	0.709078280728783	0	3.34546528093142e-08	0.00317330915909621	0.0241540484471355	0.00195138514087429	0.0516898261901548	NA	1081	34932	1050	808	425	184	58	0	31	20	11	6	2	0	33469	33711	34094	34335	34461	34519	1463	1474	1483	1488	1492	1494
E4_HYPERCHOL	40_50	UKBB	Z21_PERSONS_W_POTEN_HEALTH_HAZARDS_RELATED_FAMILY_PERSONAL_HISTORY_CERTA_CONDI_INFLUENCI_HEALTH_STATUS	1.29255413236439	0.794914887374276	0.754767856796445	1.64461526342174	1.54935294513175	NA	0.264310883122704	0.263548899823822	0.357865417432637	0.338460195588171	0.503241909121377	0	1.00692822301202e-06	0.00255968544672444	0.0349374207202777	1.17914711621456e-06	0.00207875312338704	NA	2382	32278	2331	1790	976	427	126	0	51	36	21	13	4	0	31207	31748	32562	33111	33412	33538	1071	1086	1101	1109	1118	1122
E4_HYPERCHOL	40_50	UKBB	Z21_PRESENCE_OTH_FUNCTIONAL_IMPLANTNTS	3.12217088138994	2.02564679690909	-11.1907565095286	-11.1825162687302	-11.142149338425	NA	0.713742106836484	1.00399530066684	936.971807179735	1507.20278565944	1633.83913154323	0	1.21784592500743e-05	0.0436344029662043	0.990470663582057	0.994080242347768	0.994558778859592	NA	115	26097	112	76	43	16	7	0	3	1	0	0	0	0	25628	25664	25697	25724	25733	25740	469	471	472	472	472	472
E4_HYPERCHOL	40_50	UKBB	Z21_PROBL_RELATED_LIFESTYLE	2.09616739949764	1.23382565211161	0.704176421139493	0.572723633694226	1.88263433974807	NA	0.381654880308959	0.44998409013564	0.70898753130274	1.00148408131708	0.708940473334566	0	3.9670739926186e-08	0.00610790360134947	0.32060562270908	0.567406712941931	0.00791767223645673	NA	456	36177	439	348	220	114	33	0	17	10	5	3	2	0	34616	34707	34835	34941	35022	35055	1561	1568	1573	1575	1576	1578
E4_HYPERCHOL	40_50	UKBB	Z21_TOBAC_USE	1.62417904963662	1.72475813380699	1.32207289954832	1.01538045090005	2.17584171081419	NA	0.709259723884471	0.502452507895855	0.708842036318225	1.00136656855735	0.708888784728786	0	0.0220234187283034	0.00059764939497283	0.0621650917283499	0.310585253824159	0.0021451100265823	NA	203	36812	192	164	113	67	22	0	11	9	5	3	2	0	35149	35177	35228	35274	35319	35341	1663	1665	1669	1671	1672	1674
E4_HYPERCHOL	50_60	UKBB	AB1_BACT_INTEST_OTH	1.40396652997362	-0.245443977966055	1.12062161000035	0.986868727954684	0.57478525946958	-9.97259138518408	0.578097893221615	1.00032939965104	0.577936339700331	0.707540935357674	1.00032413976351	292.496158825611	0.0151573901200269	0.80617525486659	0.0525006961177895	0.163080153010004	0.565562522387668	0.972801573206534	178	48169	139	117	91	73	46	16	9	6	5	3	1	0	43189	43211	43237	43255	43282	43312	5010	5013	5014	5016	5018	5019
E4_HYPERCHOL	50_60	UKBB	AB1_CANDIDIASIS	1.38790454899725	0.688806875845281	1.06970420333433	0.461693609638511	0.400797782702481	1.33758864613538	0.37909153780909	0.409109883466436	0.378898615352671	0.577966199562935	0.577844440301917	0.577871513960192	0.000251102332907637	0.092245065979748	0.00475478275130009	0.42439213276455	0.487927797292301	0.0206303553557098	449	46851	333	266	223	182	138	64	23	18	13	8	6	3	41883	41950	41993	42034	42078	42152	5061	5066	5071	5076	5078	5081
E4_HYPERCHOL	50_60	UKBB	AB1_DERMATOPHYTOSIS	0.32855629366048	-0.0193092820040684	0.290497264728571	0.177023795689702	-0.289347159597093	0.0385409633703998	0.354950105873588	0.30275132924735	0.268611054360963	0.302687346738474	0.354368329169435	0.447862879274041	0.354632691946705	0.949145923684596	0.279484013888739	0.558655021609352	0.414205481305417	0.931422476819978	1475	46899	984	924	852	760	638	311	42	38	33	23	13	5	42342	42402	42474	42566	42688	43015	5006	5010	5015	5025	5035	5043
E4_HYPERCHOL	50_60	UKBB	AB1_GASTROENTERITIS_NOS	0.986446418269721	0.51958041114011	0.411419696432534	0.384072616517954	0.288295318738326	0.723331162531775	0.268702606001355	0.259429145258677	0.317273265747258	0.378802000351183	0.447862451495412	0.707484861503535	0.000241465627715459	0.0452005318190006	0.1947220046072	0.310623834343548	0.519760926272408	0.306592529888615	1206	49337	945	809	625	451	288	91	39	31	21	13	7	2	44286	44422	44606	44780	44943	45140	5273	5281	5291	5299	5305	5310
E4_HYPERCHOL	50_60	UKBB	AB1_HERPES_SIMPLEX	-10.9492397068161	-0.323171754953715	0.509786535906891	1.67721695224421	-0.267215418625647	-10.9631369713515	299.347936060187	1.00045021429269	0.707710774130284	0.409195975260069	1.00033263772846	297.092343358443	0.9708223085686	0.746675306273565	0.471320764571821	4.15278016165726e-05	0.789371716729947	0.970563587045413	190	43869	118	123	103	100	84	50	5	6	9	7	1	0	39006	39001	39021	39024	39040	39074	4930	4929	4926	4928	4934	4935
E4_HYPERCHOL	50_60	UKBB	AB1_INFECT_PARASIT	0.518090623129284	0.259318798713345	0.438339549158506	0.554664835579676	0.164575419125045	0.0313144671281732	0.169554712512466	0.142857610511684	0.142854800939691	0.148494004004932	0.175996585729312	0.289793699653325	0.00224614029359779	0.0694892396252939	0.00215188791061391	0.000187515713055432	0.349733804077958	0.913949849673047	5264	38434	3781	3392	2837	2338	1797	826	168	146	123	87	45	12	35704	36093	36648	37147	37688	38659	4045	4067	4090	4126	4168	4201
E4_HYPERCHOL	50_60	UKBB	AB1_INTESTINAL_INFECTIONS	0.807617260632585	0.424887231121927	0.880086614708575	0.199608695766235	0.368095561627562	0.378768733389375	0.251555066143871	0.230770796979157	0.210038741884436	0.334251194345142	0.334190543302139	0.577775381561239	0.00132504780265455	0.0655973085858916	2.78812340632869e-05	0.550386077145222	0.270699048022005	0.512104702584075	1658	49574	1257	1091	862	671	459	165	60	51	39	20	12	3	44585	44751	44980	45171	45383	45677	5330	5339	5351	5370	5378	5387
E4_HYPERCHOL	50_60	UKBB	AB1_MYCOSES	0.461208192855918	0.0821935579301187	0.495430310235114	0.401032122913121	0.0319743012382841	0.596510258095244	0.278917509673503	0.243947543289529	0.210135939264092	0.237123785310081	0.26829522795804	0.302422451101068	0.0982159574629237	0.736168704807865	0.0183902425539532	0.0907918661224322	0.905136070496089	0.0485593546174445	2046	47392	1394	1264	1131	990	812	398	70	62	56	40	25	11	42838	42968	43101	43242	43420	43834	5136	5144	5150	5166	5181	5195
E4_HYPERCHOL	50_60	UKBB	AB1_OTHER_BACTERIAL	1.1335551588502	0.799818980996216	-0.0781392111829952	0.604288328932132	0.324343010783695	-9.99506408169883	0.40915501907565	0.378747339060477	0.707565220586739	0.577880334296125	0.707480826387151	220.263778995998	0.00559740058021805	0.0347080593299965	0.912065241913935	0.295700471221792	0.646630774806426	0.963806254057679	472	50083	379	283	197	151	96	41	16	11	6	4	2	0	44669	44765	44851	44897	44952	45007	5491	5496	5501	5503	5505	5507
E4_HYPERCHOL	50_60	UKBB	AB1_OTHER_BACT_INOTHER	1.56326869090166	0.382046042391042	-0.406497821638775	0.796942490706625	1.14693549979243	1.02226909250101	0.302732178995423	0.409026679619561	0.707553030869459	0.447911254315843	0.378677677537466	0.577743463874823	2.41899681081011e-07	0.350284820514431	0.565621272798143	0.0752001045546918	0.00245534570701385	0.076824314776872	570	49660	432	371	271	199	142	64	24	16	12	12	10	3	44525	44586	44686	44758	44815	44893	5249	5257	5261	5261	5263	5270
E4_HYPERCHOL	50_60	UKBB	AB1_OTHER_SEPSIS	1.03518890402747	0.593331169580827	0.371283664618941	1.15894383465297	0.509654209705308	-9.00150831100039	0.500711453733537	0.500572602521829	0.70755821922908	0.577875669394307	1.00031997544972	203.189651725903	0.0386930854074841	0.23589690813876	0.599764374342614	0.0449070002162875	0.610407975534953	0.964664460648052	349	49973	293	205	127	90	51	17	11	8	6	4	1	0	44561	44649	44727	44764	44803	44837	5457	5460	5462	5464	5467	5468
E4_HYPERCHOL	50_60	UKBB	AB1_OTHER_SUPERF_MYCOSIS	-0.399659546733399	0.689923357264316	0.40625329006367	0.57318116976689	0.478888304769287	1.08149862389316	1.00047919323902	0.409145590995756	0.500750383164861	0.500776745817253	0.500620620753302	0.577889171573599	0.689548306306744	0.0917469020881484	0.417199711265688	0.252381424848985	0.338774616241658	0.0612808327787974	366	46534	239	229	204	178	146	72	14	13	13	10	7	3	41674	41684	41709	41735	41767	41841	4973	4974	4974	4977	4980	4984
E4_HYPERCHOL	50_60	UKBB	AB1_OTHER_VIRAL	0.884831856147902	0.310067884867785	0.681718142103081	0.188021682163955	-0.361176057212307	-0.572123762570399	0.379269742603689	0.354605918210526	0.317365816872787	0.447978075274844	0.577864510703452	1.00026003901732	0.0196487615934099	0.38189973586988	0.031709658700099	0.674696007380122	0.531958862230083	0.567338893516561	779	48094	512	505	454	384	301	142	26	23	17	9	4	1	43019	43026	43077	43147	43230	43389	5316	5319	5325	5333	5338	5341
E4_HYPERCHOL	50_60	UKBB	AB1_PEDICULOSIS_ACARIASIS_OTHERINFEST	1.74435677390315	0.365238184362622	1.49527367398829	0.528211943765542	1.17052682250092	-10.0594250264754	0.707906936364612	1.00037789461918	0.577934888366405	1.00034069719858	0.707512472407824	275.884041872275	0.0137356000801187	0.71503660045558	0.0096739718885999	0.597477094869497	0.0980410467888839	0.970913570374699	100	50753	60	58	59	53	41	23	7	6	6	3	2	0	45202	45204	45203	45209	45221	45239	5584	5585	5585	5588	5589	5591
E4_HYPERCHOL	50_60	UKBB	AB1_SEPSIS	1.00820051788427	0.547736727677231	0.324943455758777	1.10297950605382	0.375525111523465	-8.98919573051619	0.500707888732532	0.500578259298825	0.707562688730528	0.577874658668504	1.00029331448897	197.196395459376	0.044056769270776	0.273863770860538	0.646059427458475	0.0563030044340832	0.707351853281073	0.963641032917618	360	49994	301	214	134	95	55	20	11	8	6	4	1	0	44577	44664	44744	44783	44823	44858	5465	5468	5470	5472	5475	5476
E4_HYPERCHOL	50_60	UKBB	AB1_SEPSIS_BACT	2.04954849300303	0.930695356740073	-10.5602463141883	0.903823389973834	-10.5944722106961	2.44965219311994	0.409118149711537	0.577848656906013	240.425574510032	1.00029678990419	350.156356095736	1.00054366179069	5.4522357447794e-07	0.107262287747162	0.964965669563431	0.366231293055223	0.975862565122807	0.0143523671159749	174	49733	148	111	61	38	20	9	10	4	1	1	1	1	44517	44554	44604	44627	44645	44656	5232	5238	5241	5241	5241	5241
E4_HYPERCHOL	50_60	UKBB	AB1_SEPSIS_BACT_IMPL	2.11196552607818	1.03424786325961	-10.5857046843416	1.03746146816278	-10.6259963144135	2.55600809098553	0.409112551607233	0.577840102209344	256.352371592455	1.00030660263975	411.21020824487	1.00062141569845	2.43921829380711e-07	0.0734778181964619	0.967061858837506	0.299668995469522	0.979384327611849	0.0106364644693896	160	49714	137	100	53	33	16	6	10	4	1	1	1	1	44502	44539	44586	44606	44623	44633	5225	5231	5234	5234	5234	5234
E4_HYPERCHOL	50_60	UKBB	AB1_SEPSIS_CONDITION	1.79831436122889	1.09409407174432	0.781120217035947	0.795815868864664	-0.319776192927046	0.266623391302112	0.162329260605091	0.181297617017174	0.259401179459299	0.317226387671342	0.577823452747901	0.707452464242217	1.60076181159145e-28	1.59163967168534e-09	0.00260179781648512	0.0121187129506342	0.579979238153956	0.706264143816318	1492	49424	1188	928	631	436	278	111	86	55	28	14	5	2	44486	44746	45043	45238	45396	45563	5156	5187	5214	5228	5237	5240
E4_HYPERCHOL	50_60	UKBB	AB1_SEPSIS_EXPLICIT	1.2621939031508	0.578993184762697	0.352117213748666	1.13463239270961	0.39677513612024	-8.99623706638813	0.448039692651874	0.500601734361199	0.707580498086425	0.577894214204484	1.00030587757845	201.98471118086	0.00484522673435896	0.247438093172658	0.618740938741866	0.0496007399820787	0.691622767061923	0.964474607390687	363	50150	302	215	135	96	56	20	12	8	6	4	1	0	44862	44949	45029	45068	45108	45144	5337	5341	5343	5345	5348	5349
E4_HYPERCHOL	50_60	UKBB	AB1_SEPSIS_IMPLICIT	2.22532855533819	1.24434433201072	0.783271487718304	0.191454165670261	0.43379917249564	1.32955201575558	0.289933564447844	0.37883173784197	0.57792201455644	1.00033711750899	1.00035118448135	1.00024735166207	1.65025437858885e-14	0.00102095102704479	0.175314400635091	0.848220332310532	0.664544884531829	0.183774333199316	299	49985	237	182	123	75	43	19	21	10	6	3	2	1	44746	44801	44860	44908	44940	44964	5280	5291	5295	5298	5299	5300
E4_HYPERCHOL	50_60	UKBB	AB1_SEPSIS_VIRAL	0.796500146904023	1.46654856294674	1.92120066667431	-10.0999003881346	1.85419745680785	-10.2595561658545	1.00037260728431	0.577939748847457	0.578088328836501	283.632821899338	0.707650167012818	393.945145744844	0.42591377769823	0.0111632770862715	0.000889372747920385	0.971594077841952	0.00878736638360129	0.979222954504273	109	49475	79	69	42	29	24	13	6	6	5	2	2	0	44374	44384	44411	44424	44429	44440	5125	5125	5126	5129	5129	5131
E4_HYPERCHOL	50_60	UKBB	AB1_SEPSIS_VIRAL_IMPL	0.796500146904023	1.46654856294674	1.92120066667431	-10.0999003881346	1.85419745680785	-10.2595561658545	1.00037260728431	0.577939748847457	0.578088328836501	283.632821899338	0.707650167012818	393.945145744844	0.42591377769823	0.0111632770862715	0.000889372747920385	0.971594077841952	0.00878736638360129	0.979222954504273	109	49475	79	69	42	29	24	13	6	6	5	2	2	0	44374	44384	44411	44424	44429	44440	5125	5125	5126	5129	5129	5131
E4_HYPERCHOL	50_60	UKBB	AB1_STREPTSTAPHYCOCC_INOTHER	1.1178962643545	-0.826934943907646	0.145326956626851	-0.180136942602166	-11.0458946589454	1.31558041494515	0.500884044078519	1.00035263671524	0.707546152606172	1.00030275763956	268.320017948833	1.00037539758437	0.0256251146309779	0.408439188574477	0.837262958222001	0.857087862788895	0.967162867078838	0.188480754322883	279	49349	228	204	150	105	57	22	8	4	3	2	1	1	44239	44263	44317	44362	44410	44445	5153	5157	5158	5159	5160	5160
E4_HYPERCHOL	50_60	UKBB	AB1_VIRAL_INOTHER	0.299219164057279	0.21859230941446	-9.8670347646765	1.41382841504175	1.4740436233575	-9.77805654350514	1.00039806732711	1.00032654930361	239.966824213374	1.00045959579577	1.00037711736854	350.770490089982	0.764863668398361	0.827023235763528	0.96720156273841	0.157603121866791	0.140619511903565	0.977761099429489	155	49224	134	106	35	28	19	13	3	2	2	2	1	0	44134	44162	44233	44240	44249	44255	5108	5109	5109	5109	5110	5111
E4_HYPERCHOL	50_60	UKBB	AB1_VIRAL_NOS	0.759618949156833	0.336218112344988	0.474987642129964	0.204986075183747	-0.347584553558329	-0.586726876757272	0.409449951417571	0.354614588133419	0.354582770580285	0.447983721047952	0.577863221168239	1.00025106851672	0.0635650920970455	0.343067034084142	0.180385916351972	0.647257929761387	0.547507212248182	0.557486083430475	758	48075	497	495	449	379	298	140	24	22	15	9	4	1	43004	43006	43052	43122	43203	43361	5308	5310	5317	5323	5328	5331
E4_HYPERCHOL	50_60	UKBB	AB1_VIRAL_OTHER_INTEST_INFECTIONS	0.510888578362509	0.579717472247769	1.67664365727627	-0.519332527986904	0.557505925275932	1.01484518878373	0.707789916788433	0.500714031773025	0.317315889682323	1.00035171276045	0.577948051547777	0.707517176674308	0.470412396364734	0.246953190816947	1.26509698848836e-07	0.603656187639029	0.3347302575569	0.151465181799865	323	48155	213	197	166	153	127	54	16	15	14	6	5	2	43250	43266	43297	43310	43336	43409	4999	5000	5001	5009	5010	5013
E4_HYPERCHOL	50_60	UKBB	AB1_VIRAL_SKIN_MUCOUS_MEMBRANE	-0.729172044532225	0.270346404074117	0.229746501690387	0.83854886927927	-0.006665250134406	-0.785490174094787	0.578150501386534	0.251413599098711	0.268514025966518	0.219730879247486	0.31710994116791	0.707510494594443	0.207231420717013	0.282238013430188	0.392206909859108	0.000135492972574372	0.983230709815209	0.266905531756011	1525	44512	1053	1000	901	757	604	298	44	45	42	33	12	2	39941	39994	40093	40237	40390	40696	4999	4998	5001	5010	5031	5041
E4_HYPERCHOL	50_60	UKBB	AB1_VIRAL_WARTS	-0.437044236502783	-0.00641351744315908	-0.109367740655112	0.600149755653696	-0.0589370720764064	-0.205933587017351	0.7077606875961	0.409130467102614	0.44802031038482	0.334359159020558	0.447863588878287	0.707485706834747	0.536903106870798	0.987492896800656	0.807143030320888	0.0726655824344093	0.895303822641296	0.770991597742239	754	44062	506	483	450	403	311	158	18	18	17	16	7	2	39348	39371	39404	39451	39543	39696	4944	4944	4945	4946	4955	4960
E4_HYPERCHOL	50_60	UKBB	AB1_ZOSTER	-0.670329883153204	0.474248356419349	0.232912933598266	0.784129708039127	0.0555098847227819	-11.9358859701327	0.707746359492055	0.289828639271911	0.354449290232208	0.317248325734442	0.447822506705548	294.50633757343	0.343571046593289	0.101775550168836	0.511108809903468	0.0134487697167077	0.901350823829005	0.967671824243782	886	44343	673	617	524	393	299	131	27	28	22	15	5	0	39566	39622	39715	39846	39940	40108	4963	4962	4968	4975	4985	4990
E4_HYPERCHOL	50_60	UKBB	ACUTE_RESPIRATORY_INFECTIONS	0.827971836192038	0.322942281945081	0.325385322849646	0.188341735656937	0.216137297219206	-0.018032258463368	0.174776675113855	0.161033902448527	0.171755699574044	0.194801435717224	0.184745740488879	0.317424176898093	2.16570411455376e-06	0.0449170554403107	0.0581631911429508	0.333624241515465	0.242034121944456	0.954698076350599	4297	35822	2907	2718	2398	2132	1703	832	134	107	88	61	40	10	33466	33655	33975	34241	34670	35541	3612	3639	3658	3685	3706	3736
E4_HYPERCHOL	50_60	UKBB	ALCOHOLACUTE10	2.14010944244703	1.1540127271575	0.607472040163622	0.20094173761283	0.81388205718894	-9.75458834954867	0.409457831145438	0.500773168884503	0.707586788210773	1.00033385462677	0.707495833591651	228.260906737102	1.72570811544257e-07	0.0211967243580146	0.390609579814834	0.840796570758225	0.24999146715457	0.965913273239766	162	50873	112	98	81	63	49	19	12	9	5	3	2	0	45321	45335	45352	45370	45384	45414	5590	5593	5597	5599	5600	5602
E4_HYPERCHOL	50_60	UKBB	ALCOHOLMENTAL	1.44739307820582	1.34502854032104	0.842532578846006	0.3794633148181	0.56636028758778	-0.396921273932176	0.278783047780253	0.225229987278639	0.317330901034774	0.447985902229744	0.408959622238163	1.00029266299288	2.08241564601251e-07	2.34649432222737e-09	0.00792943057039766	0.396971163912905	0.166088949651277	0.691511157320085	697	50393	472	412	336	276	217	94	43	37	20	11	6	1	45109	45169	45245	45305	45364	45487	5466	5472	5489	5498	5503	5508
E4_HYPERCHOL	50_60	UKBB	ALCOHOL_RELATED	1.28701085069037	1.25985520368384	0.769455903642638	0.318142561658128	0.664276297699682	-0.496188024147385	0.290002881679809	0.225176475475497	0.317291752770769	0.448001270613068	0.37874664800187	1.00030622481236	9.08305282892108e-06	2.20662301026194e-08	0.0153052767883498	0.477618791622546	0.079451013928602	0.619868923325653	766	50283	518	456	371	301	236	110	43	37	20	12	7	1	45052	45114	45199	45269	45334	45460	5436	5442	5459	5467	5472	5478
E4_HYPERCHOL	50_60	UKBB	ALLERG_ASTHMA	2.02735315187643	-12.5002060178627	1.64166279751347	1.07630475596768	-12.5581307902049	-12.6838009599833	0.502142279630238	553.566550670598	0.578994044720103	1.00103310022527	965.516631736695	1710.58941394732	5.40450767565881e-05	0.981984327227988	0.00457725275620047	0.282287893310716	0.989622492424205	0.994083842597688	178	25817	144	125	83	52	32	14	7	3	4	1	0	0	23810	23829	23871	23902	23922	23940	2034	2038	2037	2040	2041	2041
E4_HYPERCHOL	50_60	UKBB	ALLERG_ASTHMA_EXMORE	2.04781853874092	-12.5042491314112	1.66191152726829	1.09616420551839	-12.5613282583034	-12.6847319403519	0.502211985958207	560.495836857679	0.57904749385433	1.00106613043438	978.164214491128	1728.13945970045	4.55033723798708e-05	0.982201259779278	0.00410370434283973	0.273518040115058	0.989754057375743	0.994143492971224	178	25598	144	125	83	52	32	14	7	3	4	1	0	0	23651	23670	23712	23743	23763	23781	1974	1978	1977	1980	1981	1981
E4_HYPERCHOL	50_60	UKBB	ALLERG_RHINITIS	0.855571770856902	0.370324278485044	-0.589151837888783	0.791833133135145	-11.0990213653015	-11.1478752190349	0.500793332932399	0.500619260224656	1.00029762580149	0.707602196877422	317.534922567352	545.356424065576	0.0875560600090079	0.459462394493822	0.555877008999713	0.263124298185163	0.972116657973006	0.983691219682681	345	50530	293	251	166	86	49	18	10	7	3	2	0	0	45069	45111	45196	45276	45313	45344	5503	5506	5510	5511	5513	5513
E4_HYPERCHOL	50_60	UKBB	APPENDACUT_NOCOMPLIC	0.685909385597519	0.529213262094854	-0.391373642310837	0.424287779217282	0.854437524476595	-10.02070258241	0.707723962979488	0.577979978606098	1.00038294176849	0.707673615625184	0.577937362048537	233.804422126803	0.332457167710987	0.359863301876192	0.695631798109128	0.548804234806139	0.139293835806373	0.965813663105721	256	49795	178	163	130	116	87	37	7	5	4	5	3	0	44403	44418	44451	44465	44494	44544	5463	5465	5466	5465	5467	5470
E4_HYPERCHOL	50_60	UKBB	APPENDICITIS_BROAD	0.850351839804107	0.244604047241602	-0.737824568558436	0.0984286976063635	0.445236833514545	-10.0456095564871	0.578106783288847	0.577968777541357	1.00041308966793	0.707611504418473	0.577892126118638	174.343541563504	0.141311344899936	0.67213967725638	0.460806242005037	0.889371198198046	0.441033162758855	0.954051616831189	336	49839	227	212	184	158	125	59	8	5	4	5	3	0	44473	44488	44516	44542	44575	44641	5467	5470	5471	5470	5472	5475
E4_HYPERCHOL	50_60	UKBB	ARTHROSIS_COMORB	2.38874892075562	1.90087311149148	1.93462961186098	2.16439679032361	1.82859209039311	1.61181782087027	0.168243407292113	0.159988055463585	0.181206573388914	0.188605539121029	0.235681270349765	0.450536827494835	9.40327260397557e-46	1.47969035393168e-32	1.31296885514263e-26	1.74584135874289e-30	8.57704355485196e-15	0.000346830496756457	2831	25751	2156	1916	1475	1068	695	246	140	112	80	52	23	5	25520	25760	26201	26608	26981	27430	766	794	826	854	883	901
E4_HYPERCHOL	50_60	UKBB	ASTHMA_ACUTE_RESPIRATORY_INFECTIONS	1.21689632248265	0.255073534106552	-0.0290335820563246	0.647308974280234	-0.0427368695943326	0.0204783247837069	0.354996725591502	0.409267760304367	0.500876272463106	0.379130887452927	0.500661556882281	0.707566172194701	0.000608250245383337	0.533124419294594	0.953776048109024	0.0877570895874853	0.931974558715623	0.976910910897116	702	44139	436	418	385	347	289	156	22	17	14	12	6	2	39751	39769	39802	39840	39898	40031	4632	4637	4640	4642	4648	4652
E4_HYPERCHOL	50_60	UKBB	ASTHMA_COMORB	1.83567551498492	0.960915913888801	0.848201504318264	0.852979903189954	1.00725072433414	0.698328780128024	0.0859828767092901	0.096535139308183	0.114097995558422	0.13127189193307	0.125414200599274	0.226275525285742	3.95696352867755e-101	2.42116425845973e-23	1.05382889076708e-13	8.14972627058423e-11	9.6372156206881e-16	0.00202740683778475	10578	33808	8025	7038	5490	4058	2824	1247	425	294	208	144	86	20	33763	34750	36298	37730	38964	40541	2173	2304	2390	2454	2512	2578
E4_HYPERCHOL	50_60	UKBB	ASTHMA_CVDMETABOCOMORB	2.72996976851567	1.55872269788796	1.50372505231685	1.32129203552581	1.29062436961997	1.60846639818436	0.0785780047432021	0.103435116322681	0.124673451606321	0.166006748091674	0.188667809812664	0.27932542789176	1.82026674547392e-264	2.56779863175197e-51	1.69073629645904e-33	1.73061399665841e-15	7.87940664662948e-12	8.49170098821479e-09	3722	29495	2837	2321	1654	1108	656	241	406	219	133	77	40	13	27787	28303	28970	29516	29968	30383	2187	2374	2460	2516	2553	2580
E4_HYPERCHOL	50_60	UKBB	ASTHMA_EOSINOPHIL_SUGG	2.01354509890877	0.871509168145545	0.464693800204728	1.11886700925173	-10.5653419116252	0.838623947369818	0.379271512635606	0.500756076801788	0.707748956666764	0.578246995434449	202.915338227784	1.00029568537752	1.1024007130842e-07	0.0817911560897789	0.511451021160198	0.0529989816321407	0.958474722394761	0.401819535072563	249	44051	180	159	124	92	64	32	12	8	5	4	1	1	39479	39500	39535	39567	39595	39627	4629	4633	4636	4637	4640	4640
E4_HYPERCHOL	50_60	UKBB	ASTHMA_EXCL	1.1205987693611	0.59651192435488	0.492313046867641	0.301983557620523	0.112059266663728	0.150409940659645	0.124264066967924	0.118100590399838	0.135529677703052	0.161487916579984	0.174299285533822	0.268984387319546	1.91759645172489e-19	4.39779016444998e-07	0.000280676592770021	0.0614828258485967	0.520280590394766	0.576040781462993	6402	29853	4572	4162	3462	2869	2181	1038	234	174	124	79	46	14	28637	29047	29747	30340	31028	32171	2812	2872	2922	2967	3000	3032
E4_HYPERCHOL	50_60	UKBB	ASTHMA_HOSPITAL_INFECTIONS	1.28891056992591	0.129232610275332	-0.411108543227248	0.572134624500803	0.128247190843203	-0.0654947987490174	0.317786925996911	0.409235777243245	0.578076462948143	0.379094006734334	0.447947812304795	0.707570252302438	4.99425815658774e-05	0.752161826916934	0.476981141978113	0.131243670833181	0.774648816010502	0.926250769000044	786	44288	506	475	419	369	298	166	24	17	14	13	7	2	39860	39891	39947	39997	40068	40200	4684	4691	4694	4695	4701	4706
E4_HYPERCHOL	50_60	UKBB	ASTHMA_HOSPITAL_MAIN	0.700294320867375	-0.031250363573054	0.413992760192514	-0.0203618535663833	-0.473938367078028	-0.766695616160631	0.334789540715792	0.354611233725861	0.317402991583495	0.448024916126088	0.577898345601136	1.00028726623342	0.036461339934306	0.929776769358764	0.192126979114934	0.963750191460039	0.412155221986126	0.443393463742947	1107	44804	818	744	614	467	334	156	32	25	18	9	4	1	40300	40374	40504	40651	40784	40962	4761	4768	4775	4784	4789	4792
E4_HYPERCHOL	50_60	UKBB	ASTHMA_HOSPITAL_PNEUMONIA	1.62638875558417	-0.242019725192745	0.832277221919221	1.21204335012056	1.26047852092782	-10.1302859452277	0.500920938487465	1.00037595018621	0.707637088062051	0.707664192432647	0.7076431701027	310.418687730318	0.00116711476198638	0.808835355388908	0.239540665309628	0.0867607517839503	0.0748741284009401	0.973966244268287	198	44136	152	122	85	58	39	21	9	6	5	4	2	0	39491	39521	39558	39585	39604	39622	4682	4685	4686	4687	4689	4691
E4_HYPERCHOL	50_60	UKBB	ASTHMA_IMMUNECOMORB	2.08586326752799	1.30059835211117	1.27898409714346	1.4801290137348	1.64414519031286	1.35579942871233	0.204402176812068	0.229771059723402	0.263576525960351	0.272269886977446	0.247607533508101	0.411075268117237	1.88900468020624e-24	1.51011969303358e-08	1.21963775588596e-06	5.44115316238205e-08	3.1341537992518e-11	0.000973144036579667	1884	25582	1416	1206	938	704	520	269	74	54	42	33	23	6	24894	25104	25372	25606	25790	26041	1082	1102	1114	1123	1133	1150
E4_HYPERCHOL	50_60	UKBB	ASTHMA_INFECTIONS	1.28891056992591	0.129232610275332	-0.411108543227248	0.572134624500803	0.128247190843203	-0.0654947987490174	0.317786925996911	0.409235777243245	0.578076462948143	0.379094006734334	0.447947812304795	0.707570252302438	4.99425815658774e-05	0.752161826916934	0.476981141978113	0.131243670833181	0.774648816010502	0.926250769000044	786	44288	506	475	419	369	298	166	24	17	14	13	7	2	39860	39891	39947	39997	40068	40200	4684	4691	4694	4695	4701	4706
E4_HYPERCHOL	50_60	UKBB	ASTHMA_MEDICATIO_COMORB	1.75875619011113	1.37491517440657	1.3220948630861	1.02004406404868	1.21925998740052	1.79867523319479	0.191231409908958	0.187387134804152	0.246195714264546	0.380384843986146	0.380145977239737	0.501646741119461	3.68066111632551e-20	2.1794963205935e-13	7.86943088730221e-08	0.00732686706548222	0.00133965387610558	0.000336379440324959	1912	29226	1657	1276	790	462	260	102	80	57	31	18	11	4	27782	28163	28649	28977	29179	29337	1619	1642	1668	1681	1688	1695
E4_HYPERCHOL	50_60	UKBB	ASTHMA_MODE	0.921567930296264	0.177969540639153	0.625372974024278	0.191406946967808	-0.262708434856667	-0.557290359651212	0.336101028381975	0.35560535940726	0.318508008914523	0.448779983969078	0.578411197785576	1.00055361086441	0.00610780080667001	0.616744716532104	0.0495944833419386	0.66973984064565	0.64969226290672	0.577539721776813	1107	27790	818	744	614	467	334	156	32	25	18	9	4	1	25595	25669	25799	25946	26079	26257	2452	2459	2466	2475	2480	2483
E4_HYPERCHOL	50_60	UKBB	ASTHMA_NAS	1.19046843193398	0.173177877223687	0.676860168682917	0.403121736467654	0.640760990179099	-0.0414228752047086	0.187210066265269	0.226755920383255	0.199678088136098	0.260847283566489	0.238320813564029	0.501135908161928	2.0307408665364e-10	0.445034525202046	0.000699546392677236	0.122241807534756	0.00717418347124663	0.934123508168852	2895	27781	2139	1948	1589	1188	851	404	93	68	55	36	22	4	26064	26255	26614	27015	27352	27799	2380	2405	2418	2437	2451	2469
E4_HYPERCHOL	50_60	UKBB	ASTHMA_NAS_EXMORE	1.20565446034148	0.188625508156978	0.693465584734451	0.418722415939991	0.657516589469093	-0.0241829746176182	0.187321223891389	0.226835615016397	0.199767956002815	0.260914516481386	0.238387478881918	0.501165259612543	1.22425834695366e-10	0.405662117132449	0.000517838026519259	0.108532088824536	0.00581234268095437	0.961514218124942	2895	27562	2139	1948	1589	1188	851	404	93	68	55	36	22	4	25905	26096	26455	26856	27193	27640	2320	2345	2358	2377	2391	2409
E4_HYPERCHOL	50_60	UKBB	ASTHMA_NOS	2.62516302894239	0.755513180994779	1.02206897135323	1.57545306017844	0.396282192763164	1.46352270042154	0.381627186274009	0.708639354207748	0.708743083971088	0.579376704097019	1.00080677825433	1.00075532754049	6.03300405088991e-12	0.286357541003026	0.149277918069914	0.00654359540563576	0.692132516647012	0.143626673607265	213	25844	146	130	107	84	65	28	11	7	6	5	2	1	23845	23861	23884	23907	23926	23963	2055	2059	2060	2061	2064	2065
E4_HYPERCHOL	50_60	UKBB	ASTHMA_NOS_EXMORE	2.64078292278413	0.772530227928463	1.04090008332116	1.59282137765714	0.416670559449872	1.48905597872402	0.381741001400961	0.708689563147674	0.708793381161555	0.579443487343784	1.00083215685328	1.00077947537647	4.58923102829678e-12	0.275676719044264	0.141954286386738	0.00597990338819717	0.677172850607287	0.136778269919651	213	25625	146	130	107	84	65	28	11	7	6	5	2	1	23686	23702	23725	23748	23767	23804	1995	1999	2000	2001	2004	2005
E4_HYPERCHOL	50_60	UKBB	ASTHMA_OBESITY	0.61539300090393	0.967843247562464	0.966634528971764	1.07081884337425	0.241440322500134	-10.906036046555	0.448307109364084	0.278768984171457	0.317387065866797	0.354533085428291	0.577860808253476	300.442034937991	0.169844358370535	0.000516890931250322	0.00232215372043138	0.00252471356798759	0.676080600198579	0.971043176007409	666	44432	510	468	372	271	172	55	31	30	19	10	3	0	39816	39858	39954	40055	40154	40271	4741	4742	4753	4762	4769	4772
E4_HYPERCHOL	50_60	UKBB	ASTHMA_PNEUMONIA	1.62638875558417	-0.242019725192745	0.832277221919221	1.21204335012056	1.26047852092782	-10.1302859452277	0.500920938487465	1.00037595018621	0.707637088062051	0.707664192432647	0.7076431701027	310.418687730318	0.00116711476198638	0.808835355388908	0.239540665309628	0.0867607517839503	0.0748741284009401	0.973966244268287	198	44136	152	122	85	58	39	21	9	6	5	4	2	0	39491	39521	39558	39585	39604	39622	4682	4685	4686	4687	4689	4691
E4_HYPERCHOL	50_60	UKBB	ASTHMA_PNEUMONIA_AND_SEPSIS	1.62638875558417	-0.242019725192745	0.832277221919221	1.21204335012056	1.26047852092782	-10.1302859452277	0.500920938487465	1.00037595018621	0.707637088062051	0.707664192432647	0.7076431701027	310.418687730318	0.00116711476198638	0.808835355388908	0.239540665309628	0.0867607517839503	0.0748741284009401	0.973966244268287	198	44136	152	122	85	58	39	21	9	6	5	4	2	0	39491	39521	39558	39585	39604	39622	4682	4685	4686	4687	4689	4691
E4_HYPERCHOL	50_60	UKBB	ASTHMA_PSYCH_COMORB	1.69386930380071	1.5876413806321	1.23377667290277	1.02621163769114	1.09184821099585	-1.03670262154673	0.169804183242423	0.137193590521163	0.180067132940579	0.228214344730851	0.227878332207748	1.00094969781476	1.95258947306601e-23	5.69549960668289e-31	7.29471677989022e-12	6.90159837783993e-06	1.65650658156024e-06	0.300333255001383	3227	26393	2370	2091	1674	1266	892	422	132	112	67	40	21	1	25751	26030	26447	26855	27229	27699	1367	1387	1432	1459	1478	1498
E4_HYPERCHOL	50_60	UKBB	AUD	1.90834173761215	1.44266490531183	0.892150364823609	0.485017904487552	0.123564533061714	0.135244745934473	0.2686410963457	0.268676679013023	0.409178924483668	0.577957477140315	0.707548120776847	1.0002536947809	1.21473517724656e-12	7.89463127936786e-08	0.0292320529451015	0.401360980438964	0.861364371647643	0.892445490004399	442	50683	310	264	196	152	108	49	32	22	10	5	2	1	45255	45301	45369	45413	45457	45516	5528	5538	5550	5555	5558	5559
E4_HYPERCHOL	50_60	UKBB	AUD_SWEDISH	1.28701085069037	1.25985520368384	0.769455903642638	0.318142561658128	0.664276297699682	-0.496188024147385	0.290002881679809	0.225176475475497	0.317291752770769	0.448001270613068	0.37874664800187	1.00030622481236	9.08305282892108e-06	2.20662301026194e-08	0.0153052767883498	0.477618791622546	0.079451013928602	0.619868923325653	766	50283	518	456	371	301	236	110	43	37	20	12	7	1	45052	45114	45199	45269	45334	45460	5436	5442	5459	5467	5472	5478
E4_HYPERCHOL	50_60	UKBB	AUTOIMMUNE	1.26937686804459	0.94288243951011	0.411304683595308	0.219171853022513	0.214473874038705	-0.00633112880973172	0.15888399827523	0.142567185808859	0.210183241182267	0.268530926235442	0.278429614933336	0.500592900189134	1.35672867636054e-15	3.75082643871179e-11	0.0503608496910342	0.414392334959232	0.441122932657397	0.989909215125636	3028	46492	2330	2007	1584	1162	796	349	122	90	49	31	17	4	42303	42626	43049	43471	43837	44284	4765	4797	4838	4856	4870	4883
E4_HYPERCHOL	50_60	UKBB	BACT_INTEST_INFECTION_NOS	1.31321210247826	0.0699852167300924	1.37740837921158	0.461862060351258	0.874064694073504	-8.96308734766445	0.707829101590995	1.00034845403631	0.577911135909169	1.00027396547562	1.00028813469921	235.061794652673	0.0635580822320565	0.94422482950361	0.01715233643225	0.644270966466892	0.382220144164531	0.969583417823744	122	50719	94	82	67	59	35	9	8	6	5	2	1	0	45193	45205	45220	45228	45252	45278	5546	5548	5549	5552	5553	5554
E4_HYPERCHOL	50_60	UKBB	BLEEDING	1.26869214733568	0.658645886891066	0.332460699635007	0.423214529432307	0.455600260417361	-0.713290345777139	0.187735710574958	0.19412138396587	0.259458982274621	0.289715832080348	0.302382097615857	1.00025572015822	1.40042184743043e-11	0.000691419991730356	0.200066789616341	0.144072570181917	0.131886592956907	0.47577893586923	1866	49764	1448	1203	946	699	465	179	81	56	35	23	12	1	44768	45013	45270	45517	45751	46037	5333	5358	5379	5391	5402	5413
E4_HYPERCHOL	50_60	UKBB	BRADY_UNSPE	1.95881438186234	0.76131298642864	0.789235488698261	1.11029566373524	-10.5552174946315	0.907886199408018	0.354661197468779	0.500669416776376	0.577883502763387	0.577882928107693	208.875259903631	1.00028551214672	3.33149602219028e-08	0.128362718739736	0.172022283323749	0.0546918925883756	0.959697179779914	0.364075292087987	238	50886	180	151	112	80	58	25	17	10	7	4	1	1	45350	45379	45418	45450	45472	45505	5577	5584	5587	5590	5593	5593
E4_HYPERCHOL	50_60	UKBB	BRONCHITIS	0.818715545714403	0.369217415974664	0.37142698235502	0.221721967124769	0.224229603858258	-0.299551433691327	0.174108065271252	0.156716800454588	0.166655245428611	0.190891486363647	0.187398823479898	0.378749092429814	2.57195112265503e-06	0.0184752551726109	0.0258328987267672	0.245435417321421	0.231487114922205	0.429004233643297	4140	43850	2802	2615	2318	2046	1604	759	138	115	90	59	36	7	40499	40686	40983	41255	41697	42542	4551	4574	4599	4630	4653	4682
E4_HYPERCHOL	50_60	UKBB	C3_BREAST	1.67619058746283	-1.06335825925821	-1.48201181109507	-1.19998999487067	-0.378158113200281	-0.180792054341106	0.240157013860214	0.708282122565184	1.00077235089315	1.00072123417447	0.707998562070541	1.00056330052315	2.96103322375857e-12	0.13327276227012	0.13864173538885	0.230479288157516	0.593256636021663	0.85661069537957	1011	27651	806	714	558	404	264	115	23	5	5	4	3	1	25512	25604	25760	25914	26054	26203	2321	2339	2339	2340	2341	2343
E4_HYPERCHOL	50_60	UKBB	C3_BREAST_EXALLC	1.72012091522128	-1.01294972674508	-1.42817432236211	-1.13935797838756	-0.310733236539637	-0.105792008253467	0.241086765499228	0.70852151612898	1.00092841823173	1.00086584428072	0.708177489164894	1.00068019253565	9.68839807634921e-13	0.152812657870221	0.153623248191065	0.254965045025147	0.660821856103943	0.915804433631973	1011	24266	806	714	558	404	264	115	23	5	5	4	3	1	22543	22635	22791	22945	23085	23234	1905	1923	1923	1924	1925	1927
E4_HYPERCHOL	50_60	UKBB	C3_BRONCHUS_LUNG	1.31139469523083	1.19414716696003	1.3091229625331	-9.92281471593162	-9.97117199526333	-9.94270071773886	0.70759032481794	0.707545836522043	1.00037127067487	317.098345300678	430.42065683128	754.972263481773	0.0638358190271923	0.0914628443011367	0.190657306182278	0.975036234528729	0.981517772182867	0.98949246420549	136	50910	125	62	29	19	8	4	5	3	1	0	0	0	45325	45388	45421	45431	45442	45446	5591	5593	5595	5596	5596	5596
E4_HYPERCHOL	50_60	UKBB	C3_BRONCHUS_LUNG_EXALLC	1.37990097453985	1.25237260017759	1.3797722120375	-9.92885357670935	-9.97414994851929	-9.95301052142096	0.707725762313877	0.707668468362736	1.00047675065269	329.561044483429	444.567366048158	786.021802827098	0.051203788968446	0.0767743715257019	0.167859386597505	0.975965361087631	0.982100457049371	0.989897047147163	136	41338	125	62	29	19	8	4	5	3	1	0	0	0	37205	37268	37301	37311	37322	37326	4139	4141	4143	4144	4144	4144
E4_HYPERCHOL	50_60	UKBB	C3_CANCER	1.37260202788787	0.198018524669505	-0.0890093854579197	-0.187401234543831	-0.2342543335459	-0.796515362222873	0.119349099070679	0.164091667246311	0.230730065733116	0.302521343488235	0.334170185699761	0.707470281674711	1.30801068360657e-30	0.227526311866811	0.699664935108378	0.535610397642905	0.483301085369229	0.260223064810161	4126	46458	3421	2857	1986	1290	803	360	138	71	39	22	11	2	42306	42870	43741	44437	44924	45367	4719	4786	4818	4835	4846	4855
E4_HYPERCHOL	50_60	UKBB	C3_CANCER_EXALLC	1.37397318351415	0.199026060104347	-0.0882423485204742	-0.186616952055561	-0.233844838449761	-0.796495329179657	0.119349091364252	0.164092102023298	0.230730659845356	0.302521788526106	0.334170632520435	0.707470357681731	1.14490474046233e-30	0.225170969495479	0.702129513174198	0.53731974250263	0.484066738068168	0.26023510373166	4126	46455	3421	2857	1986	1290	803	360	138	71	39	22	11	2	42304	42868	43739	44435	44922	45365	4718	4785	4817	4834	4845	4854
E4_HYPERCHOL	50_60	UKBB	C3_CANCER_WIDE	1.37260202788787	0.198018524669505	-0.0890093854579197	-0.187401234543831	-0.2342543335459	-0.796515362222873	0.119349099070679	0.164091667246311	0.230730065733116	0.302521343488235	0.334170185699761	0.707470281674711	1.30801068360657e-30	0.227526311866811	0.699664935108378	0.535610397642905	0.483301085369229	0.260223064810161	4126	46458	3421	2857	1986	1290	803	360	138	71	39	22	11	2	42306	42870	43741	44437	44924	45367	4719	4786	4818	4835	4846	4855
E4_HYPERCHOL	50_60	UKBB	C3_CANCER_WIDE_EXALLC	1.37260202788787	0.198018524669505	-0.0890093854579197	-0.187401234543831	-0.2342543335459	-0.796515362222873	0.119349099070679	0.164091667246311	0.230730065733116	0.302521343488235	0.334170185699761	0.707470281674711	1.30801068360657e-30	0.227526311866811	0.699664935108378	0.535610397642905	0.483301085369229	0.260223064810161	4126	46458	3421	2857	1986	1290	803	360	138	71	39	22	11	2	42306	42870	43741	44437	44924	45367	4719	4786	4818	4835	4846	4855
E4_HYPERCHOL	50_60	UKBB	C3_COLON	1.721595310126	0.845734655750024	-11.0521095013522	-11.1084991033409	-11.0744400087101	-11.0765127574537	0.448036713126906	0.577845406955055	274.049733179613	363.893709999758	400.816700871189	613.807944752298	0.000121771639061676	0.143303216678952	0.967830956652619	0.975646945019536	0.97795750385902	0.985602501635415	184	50825	163	119	75	42	25	11	8	3	0	0	0	0	45284	45328	45372	45405	45422	45436	5554	5559	5562	5562	5562	5562
E4_HYPERCHOL	50_60	UKBB	C3_COLON_EXALLC	1.78175002379278	0.909596989658522	-12.095207632841	-12.1505776814745	-12.1209351067403	-12.1194523865387	0.448250382840232	0.577981734245043	478.962104487755	633.627630763438	696.845760557624	1070.03696876353	7.04091129664757e-05	0.115545963609533	0.97985319981861	0.984700534307381	0.986122295799007	0.990963193344365	184	41415	163	119	75	42	25	11	8	3	0	0	0	0	37291	37335	37379	37412	37429	37443	4137	4142	4145	4145	4145	4145
E4_HYPERCHOL	50_60	UKBB	C3_COLORECTAL	1.80807254058294	0.557709515240308	-11.5371870563078	-11.586416225373	-11.5405371535345	-11.4716933522155	0.334416226436375	0.500562763577561	270.664236446424	369.906821808714	418.760641593974	682.461263452119	6.42133262455904e-08	0.265208404299368	0.966000101340445	0.975012325678126	0.978014048898025	0.986588753849357	289	50724	258	201	120	61	36	14	13	4	0	0	0	0	45222	45279	45360	45419	45444	45466	5520	5529	5533	5533	5533	5533
E4_HYPERCHOL	50_60	UKBB	C3_COLORECTAL_EXALLC	1.86648840241495	0.618649549741102	-12.5408934463464	-12.5909768696422	-12.5442178016527	-12.4732867356771	0.334685845370977	0.500713064208863	462.153697045052	631.025907774829	712.350104282208	1159.28449690761	2.44931186798258e-08	0.216630690817627	0.978351450068269	0.98408071783679	0.985950278680429	0.991415350661092	289	41554	258	201	120	61	36	14	13	4	0	0	0	0	37414	37471	37552	37611	37636	37658	4158	4167	4171	4171	4171	4171
E4_HYPERCHOL	50_60	UKBB	C3_CORPUS_UTERI	1.80826365852362	0.221463321591329	0.503402801477981	1.02434957171425	1.55388450003832	-9.50170649185482	0.578863284128392	1.00073043463672	1.00065039967362	1.0006175419756	1.0005752963583	404.767380332045	0.00178520725193218	0.824857545711837	0.614911120025865	0.305968782326749	0.1204252680488	0.981271789528771	130	28796	112	95	65	36	16	9	6	4	3	2	1	0	26338	26355	26385	26414	26434	26441	2470	2472	2473	2474	2475	2476
E4_HYPERCHOL	50_60	UKBB	C3_CORPUS_UTERI_EXALLC	1.86995723470178	0.28971463763857	0.579438712786541	1.09618290675539	1.62949256304275	-9.50366630624569	0.57929586028061	1.00093697715693	1.00084137807503	1.00080116995214	1.00075102838794	418.640511820241	0.00124666348212724	0.772242059813434	0.562621834534387	0.273382870869858	0.103467714214696	0.981888572283639	130	23513	112	95	65	36	16	9	6	4	3	2	1	0	21689	21706	21736	21765	21785	21792	1836	1838	1839	1840	1841	1842
E4_HYPERCHOL	50_60	UKBB	C3_DIGESTIVE_ORGANS	1.60587602604316	0.525934805927862	-12.1348856103065	-12.1759959602577	-12.1532895359946	-12.1176798190215	0.302619533735252	0.447840589539963	332.97664668779	451.657639022818	509.141919210548	736.285075982589	1.11698597445407e-07	0.240243054204531	0.97092860664243	0.978492863333207	0.980956191311971	0.986869117000179	434	50601	393	272	146	76	44	19	16	5	0	0	0	0	45139	45260	45386	45456	45488	45513	5487	5498	5503	5503	5503	5503
E4_HYPERCHOL	50_60	UKBB	C3_DIGESTIVE_ORGANS_EXALLC	1.65272909798524	0.575858196799169	-12.1867835813236	-12.2249678944224	-12.2025791279245	-12.1680768641633	0.302875849165405	0.447993848750428	351.561028479621	475.362032742961	534.271940208007	774.057962255993	4.84826440063865e-08	0.198647159039517	0.972347050352311	0.979482925876279	0.981778187590852	0.987457889081892	434	41872	393	272	146	76	44	19	16	5	0	0	0	0	37688	37809	37935	38005	38037	38062	4209	4220	4225	4225	4225	4225
E4_HYPERCHOL	50_60	UKBB	C3_FEMALE_GENITAL	1.52691623342408	0.359996401280446	-0.0355390519312456	0.419743528004601	1.83111501485679	-10.5024323640866	0.501808504688878	0.708174712026864	1.0006594271463	1.00062873313891	0.578383012489279	435.116413673864	0.0023436738997539	0.611212082900216	0.971668581737756	0.674865523862078	0.00154592690564846	0.9807432797905	241	28614	203	173	122	73	42	17	10	7	5	4	3	0	26192	26222	26273	26322	26353	26378	2450	2453	2455	2456	2457	2460
E4_HYPERCHOL	50_60	UKBB	C3_FEMALE_GENITAL_EXALLC	1.58443764057792	0.418002449153723	0.0275193240553569	0.487345413736345	1.90482310934515	-10.5054456828847	0.502297985945044	0.708463125675448	1.00083836253768	1.00079862608888	0.578672929307958	453.853977690965	0.00160840693977261	0.555181938743282	0.978063913069607	0.626289145651258	0.000995804586611855	0.981532861068093	241	23626	203	173	122	73	42	17	10	7	5	4	3	0	21802	21832	21883	21932	21963	21988	1852	1855	1857	1858	1859	1862
E4_HYPERCHOL	50_60	UKBB	C3_LUNG_NONSMALL	0.833996232902097	1.40168369792506	1.47439911788172	-9.9115397330201	-10.0713112534357	-10.0425637400144	1.00034351923627	0.707548279622366	1.00035360450088	348.017278971104	527.428898873162	950.132485760438	0.404444513219503	0.0475864307747513	0.140514456149029	0.977279301765463	0.984765234776258	0.991566799907779	100	50950	91	50	25	16	6	3	4	3	1	0	0	0	45354	45395	45420	45429	45439	45442	5601	5602	5604	5605	5605	5605
E4_HYPERCHOL	50_60	UKBB	C3_LUNG_NONSMALL_EXALLC	0.903155427344362	1.46313171648085	1.54611170203837	-9.9170647471296	-10.0733052746177	-10.0539249014738	1.00044049325551	0.707672603377625	1.00045467090155	361.924391785635	546.25415960273	989.448551411565	0.366654469220565	0.0386845889981271	0.122247352773018	0.978139956886764	0.985287289609411	0.991892723069155	100	41277	91	50	25	16	6	3	4	3	1	0	0	0	37149	37190	37215	37224	37234	37237	4133	4134	4136	4137	4137	4137
E4_HYPERCHOL	50_60	UKBB	C3_LYMPHNODES_SECONDARY_NAS	1.36885138803599	0.345761825636728	0.0381392752966259	-11.9004156208713	-11.8557683955873	-11.847364568462	0.354594233540144	0.500645905708389	0.70753556708207	334.337153227963	351.420216409833	566.407100394688	0.000113233173274677	0.489797155730076	0.957011336618275	0.971606047310652	0.973087090603963	0.983312108848186	500	50597	421	303	192	132	85	43	13	6	2	0	0	0	45113	45231	45342	45402	45449	45491	5550	5557	5561	5563	5563	5563
E4_HYPERCHOL	50_60	UKBB	C3_LYMPHNODES_SECONDARY_NAS_EXALLC	1.42679556138862	0.4060074517997	0.0912517092666062	-11.914055799571	-11.8706295277611	-11.8632756152181	0.354856026869449	0.500808300245022	0.707647932091234	346.700897327863	363.386853745452	586.21215182106	5.80074612543558e-05	0.41753549270427	0.897396644112479	0.972586830167907	0.973940422729175	0.983854175703815	500	41739	421	303	192	132	85	43	13	6	2	0	0	0	37593	37711	37822	37882	37929	37971	4212	4219	4223	4225	4225	4225
E4_HYPERCHOL	50_60	UKBB	C3_MALE_GENITAL	1.64934699368234	0.23262702830258	-0.934850399158598	-0.34314515598661	-11.5050584974955	-11.5048208342654	0.260282176277952	0.409341069877528	1.00045964946839	1.00048583968946	332.039526508555	664.302552107424	2.34639398599668e-10	0.569833769656176	0.350086824503471	0.731614617124039	0.972359097981752	0.986182410359985	389	21732	342	285	163	86	42	15	22	8	2	1	0	0	18768	18825	18947	19024	19068	19095	2989	3003	3009	3010	3011	3011
E4_HYPERCHOL	50_60	UKBB	C3_MALE_GENITAL_EXALLC	1.72385333846091	0.307039448970404	-0.862524154211094	-0.275206586357629	-11.5090109071658	-11.5086545982455	0.260740121119732	0.409591989705894	1.00056508508225	1.00059800142359	345.196797776373	688.608008009833	3.80740711581527e-11	0.453481981462054	0.388667141020194	0.783283885712902	0.973403110338341	0.986665635240723	389	18661	342	285	163	86	42	15	22	8	2	1	0	0	16318	16375	16497	16574	16618	16645	2368	2382	2388	2389	2390	2390
E4_HYPERCHOL	50_60	UKBB	C3_MELANOMA	0.989197158094683	0.783722110609757	-0.105815234550358	-11.9485434928003	0.270458863279224	-11.9428640975882	0.448055762893803	0.378731001644125	0.707533787578001	324.77181813007	0.707464624838382	540.330731486936	0.0272613865310477	0.0385144650095726	0.881115692438957	0.970651985192944	0.702243952515545	0.982365890932811	397	50636	318	277	204	144	101	43	14	10	4	2	2	0	45124	45165	45238	45298	45341	45399	5577	5581	5587	5589	5589	5591
E4_HYPERCHOL	50_60	UKBB	C3_MELANOMA_EXALLC	1.06693199531555	0.858195284422445	-0.0306327521963817	-11.9522464821881	0.348109041890201	-11.9464440886643	0.44828200049866	0.378947078135524	0.707653407521888	337.485193617987	0.707569256194317	561.985661548798	0.0173104546613541	0.0235320942756128	0.965472124157174	0.9717483316707	0.62273436220053	0.983040198155273	397	41290	318	277	204	144	101	43	14	10	4	2	2	0	37255	37296	37369	37429	37472	37530	4100	4104	4110	4112	4112	4114
E4_HYPERCHOL	50_60	UKBB	C3_NONHODGKIN	1.91040586477875	-0.0100865150477949	-11.1977797360326	0.784059358740223	-11.1237197890131	-11.1621616897467	0.500721877673579	1.00028867508369	312.216006794479	1.00029501705009	489.286959051185	612.914012726228	0.00013601573044332	0.991954584263445	0.97138961399578	0.433140973732224	0.981862014481858	0.985470026771178	126	50886	104	87	61	40	19	10	5	2	1	1	0	0	45321	45338	45364	45385	45406	45415	5582	5585	5586	5586	5587	5587
E4_HYPERCHOL	50_60	UKBB	C3_NONHODGKIN_EXALLC	1.97168117255581	0.0638099550311785	-11.5644690619888	0.850502190016579	-11.4904563850468	-11.5365825086139	0.500918768577384	1.00037098174142	388.184898484806	1.00038135164156	608.878365179698	766.814366631913	8.28062797696068e-05	0.949140393842271	0.976233628164123	0.395226145982051	0.984943604300428	0.987996424907653	126	41191	104	87	61	40	19	10	5	2	1	1	0	0	37101	37118	37144	37165	37186	37195	4107	4110	4111	4111	4112	4112
E4_HYPERCHOL	50_60	UKBB	C3_PROSTATE	1.67490526769581	0.0861176676288208	-0.849549799361923	-0.205970126512752	-11.5059468973157	-11.5053527236383	0.260272089338847	0.448203889470422	1.00046167639029	1.00051010314769	374.017134335082	821.481675622301	1.23303621837512e-10	0.84763294105031	0.395793512005715	0.836896276672177	0.975458424935166	0.988825504612635	368	21793	333	274	149	74	31	9	21	7	2	1	0	0	18807	18866	18991	19066	19109	19131	3000	3014	3019	3020	3021	3021
E4_HYPERCHOL	50_60	UKBB	C3_PROSTATE_EXALLC	1.75126565598834	0.161077013297092	-0.777209305101995	-0.138727042116566	-11.5105085030287	-11.5092416307063	0.260743743939702	0.448439433060341	1.00057046533988	1.00063054425602	388.72708872474	853.333790598458	1.8623780218049e-11	0.719449531848654	0.437296729392608	0.889734930468457	0.976377475686582	0.989238949753928	368	18647	333	274	149	74	31	9	21	7	2	1	0	0	16295	16354	16479	16554	16597	16619	2366	2380	2385	2386	2387	2387
E4_HYPERCHOL	50_60	UKBB	C3_RECTUM	1.8711721399002	-0.0144139219690325	-10.6081939259908	-10.6535383450304	-10.6452744529459	-10.5240637476691	0.500729687736049	1.00029033417645	261.674389561242	370.200507296276	427.154727120782	660.064125750915	0.000186309822095609	0.98850309013384	0.967662879334154	0.977041844957412	0.980117693960552	0.987279065928453	113	50915	101	82	46	22	12	5	5	1	0	0	0	0	45338	45357	45393	45417	45427	45434	5584	5588	5589	5589	5589	5589
E4_HYPERCHOL	50_60	UKBB	C3_RECTUM_EXALLC	1.93891589052187	0.0571873782248785	-11.6127991326436	-11.6567849148423	-11.6485437972979	-11.5210013907289	0.50093243863124	1.00037591564163	448.313454618087	634.811025818631	727.935526782603	1121.98450332243	0.000108561769492329	0.954413050601291	0.979334465734693	0.985349583293444	0.987232665166811	0.991807134975693	113	41193	101	82	46	22	12	5	5	1	0	0	0	0	37095	37114	37150	37174	37184	37191	4105	4109	4110	4110	4110	4110
E4_HYPERCHOL	50_60	UKBB	C3_RESPIRATORY_INTRATHORACIC	1.62223741838936	1.09290906506928	1.18883840758285	-9.96896664298051	-9.98680514662575	-10.1380380900755	0.577931551864212	0.707524099435324	1.00034402764395	309.304499158061	433.873020919241	571.533361437997	0.00500096597304447	0.122420011669699	0.23466421820266	0.974288419005503	0.981636069352608	0.985847615488683	148	50888	133	67	32	20	8	6	6	3	1	0	0	0	45314	45380	45415	45427	45439	45441	5583	5586	5588	5589	5589	5589
E4_HYPERCHOL	50_60	UKBB	C3_RESPIRATORY_INTRATHORACIC_EXALLC	1.69024982275951	1.15165961197656	1.2577999372204	-9.99005207524055	-10.0016098401151	-10.1672091146177	0.578093619727897	0.707640284341297	1.0004412112758	323.845941693158	450.602685392262	597.370628498419	0.00345748994482522	0.103638431236328	0.208664851082587	0.97539063094918	0.98229155057053	0.98642071244948	148	41360	133	67	32	20	8	6	6	3	1	0	0	0	37225	37291	37326	37338	37350	37352	4144	4147	4149	4150	4150	4150
E4_HYPERCHOL	50_60	UKBB	C3_SECONDARY_NAS	1.73991202498612	1.36469883317019	1.57761071302257	2.27685711992491	-8.38406191945623	-8.2575907817419	0.448008167771929	0.577938469549275	0.70753800072297	0.707557866433236	208.472583886929	377.461366780491	0.000102895177430804	0.0182099106091911	0.025766123461617	0.00129128592212315	0.967920430438941	0.982546349708819	276	50849	254	96	39	24	10	4	12	7	4	2	0	0	45265	45423	45480	45495	45509	45515	5594	5599	5602	5604	5606	5606
E4_HYPERCHOL	50_60	UKBB	C3_SECONDARY_NAS_EXALLC	1.78885721430013	1.42169293398755	1.6418739991954	2.32462879772259	-9.38766541279472	-9.26318256458481	0.448207236296289	0.578090568227101	0.707655437308154	0.707684521086727	354.494561347576	640.314804581363	6.57568270958211e-05	0.0139211725667199	0.0203322113428602	0.0010204113110324	0.978873024494211	0.988457720315537	276	41572	254	96	39	24	10	4	12	7	4	2	0	0	37382	37540	37597	37612	37626	37632	4200	4205	4208	4210	4212	4212
E4_HYPERCHOL	50_60	UKBB	C3_SECONDARY_RESPIRATORY_DIGESTIVE	2.06821681227033	0.680626004235186	0.65194981779286	-10.4797465092812	-10.4318996133579	-10.3376303730317	0.317324293096535	0.707548020821425	1.00027142114141	389.598919499159	405.628275644674	712.578547569128	7.14051925529012e-11	0.336074588877115	0.514547678130289	0.978540444300599	0.97948236181441	0.988425210972238	374	50762	349	137	52	25	13	6	13	3	1	0	0	0	45187	45399	45484	45511	45523	45530	5587	5597	5599	5600	5600	5600
E4_HYPERCHOL	50_60	UKBB	C3_SECONDARY_RESPIRATORY_DIGESTIVE_EXALLC	2.12808259418196	0.732381654273348	0.716728335225297	-10.4910431964641	-10.4433081860969	-10.3557254551303	0.317598120610383	0.707664337110713	1.00034586028574	404.712269007766	418.689984271858	735.0407505859	2.07634268267263e-11	0.300702525846372	0.47369468359868	0.979319371637581	0.980100573812063	0.988759262509783	374	41682	349	137	52	25	13	6	13	3	1	0	0	0	37491	37703	37788	37815	37827	37834	4203	4213	4215	4216	4216	4216
E4_HYPERCHOL	50_60	UKBB	C3_SECONDARY_WITHOUT_SITESPEC	1.78843945247454	-10.0481869965513	1.32423885333679	1.64274873134679	-10.0187348669339	-10.1205079706643	0.707718804032734	233.092287474956	1.00035623140185	1.00033593889461	340.161587084049	544.672336892654	0.0115025750897889	0.965615289392607	0.185580344062125	0.100549173146434	0.976503407229023	0.985175431382664	107	50946	91	42	25	19	13	8	4	2	2	1	0	0	45346	45395	45412	45418	45424	45429	5612	5614	5614	5615	5616	5616
E4_HYPERCHOL	50_60	UKBB	C3_SECONDARY_WITHOUT_SITESPEC_EXALLC	1.86863141859368	-11.0904229133517	1.39694040420443	1.71893480404893	-11.0512180278587	-11.1704107464465	0.707892108959457	405.866826208665	1.0004591533915	1.00043420829797	594.666662218371	949.848715599145	0.0082976464763569	0.978200297319769	0.162624387935414	0.0857621924550381	0.98517305696304	0.990616934371551	107	41160	91	42	25	19	13	8	4	2	2	1	0	0	37072	37121	37138	37144	37150	37155	4100	4102	4102	4103	4104	4104
E4_HYPERCHOL	50_60	UKBB	C3_SKIN	0.0749094655796482	0.0578592876530399	0.365086530714954	-1.05354932001003	-0.260218664613007	0.0627971937683246	0.354516754639096	0.268295428300901	0.278328961810051	0.707505839481464	0.500500622438867	0.707427922063206	0.832653017138919	0.829256572884377	0.189618428008097	0.136460154199709	0.603121589739053	0.929266028949199	1507	49482	1239	1097	779	522	328	149	36	30	19	7	5	2	44356	44498	44816	45073	45267	45446	5358	5364	5375	5387	5389	5392
E4_HYPERCHOL	50_60	UKBB	C3_SKIN_EXALLC	0.145963004802389	0.129211443779323	0.435891663290979	-0.981827402010665	-0.189711739328054	0.139144211233123	0.354709710294683	0.268510014601309	0.278533352124707	0.707590033984355	0.500606211712242	0.707498560020466	0.680706025961675	0.630362650088662	0.117593880999683	0.165269443526286	0.704714586993638	0.844085268821315	1507	43087	1239	1097	779	522	328	149	36	30	19	7	5	2	39054	39196	39514	39771	39965	40144	4265	4271	4282	4294	4296	4299
E4_HYPERCHOL	50_60	UKBB	C3_UNCERTAIN_SECONDARY	1.70126781884104	0.280811331390587	0.523858670213895	0.30293761450928	-10.9700103311816	-10.9507018205826	0.24398482274243	0.447900372760977	0.500576484851241	0.707528288561685	209.75071300426	336.311566564925	3.10599594761622e-12	0.53069172870152	0.295325286516018	0.668532267018519	0.958289470821823	0.974024526408524	795	50362	689	414	237	153	102	50	27	11	6	2	0	0	44931	45206	45383	45467	45518	45570	5510	5526	5531	5535	5537	5537
E4_HYPERCHOL	50_60	UKBB	C3_UNCERTAIN_SECONDARY_EXALLC	1.74233180035074	0.322370507980397	0.562382734393345	0.344516362903887	-12.0334638282055	-12.0103157924785	0.244295096149321	0.448047865033845	0.500704952282756	0.707621313808984	363.373643272518	581.387223808359	9.88644662798298e-13	0.471832807251125	0.261360252598522	0.626353691097125	0.97358212252989	0.983518447592775	795	42247	689	414	237	153	102	50	27	11	6	2	0	0	38019	38294	38471	38555	38606	38658	4307	4323	4328	4332	4334	4334
E4_HYPERCHOL	50_60	UKBB	CARDIAC_ARRHYTM	2.48320943446888	1.61205610484217	1.36808710979516	0.8152272100796	1.50410894369067	1.31499428432691	0.173256739891025	0.207066282410603	0.279536849410402	0.448529595631245	0.355007017608296	0.707841350312705	1.37012997334651e-46	6.95932219509395e-15	9.87461725775807e-07	0.069132174493144	2.26684676340158e-05	0.0632041199068813	1004	42056	794	652	457	325	184	69	79	47	27	14	10	2	39379	39521	39716	39848	39989	40104	2808	2840	2860	2873	2877	2885
E4_HYPERCHOL	50_60	UKBB	CD2_BENIGN	0.117178734624498	0.308803107167793	0.423476624298423	0.452076330424027	0.287411976533815	-0.126491518102391	0.237610215276329	0.160393031000605	0.171076652862629	0.201828564967534	0.219659952637739	0.408967174963554	0.621902866395663	0.0541930813536798	0.0133101235346601	0.0250972458566065	0.190723946050507	0.757097104819755	4004	46067	2980	2731	2293	1630	1171	560	110	102	78	49	25	6	42151	42400	42838	43501	43960	44571	4830	4838	4862	4891	4915	4934
E4_HYPERCHOL	50_60	UKBB	CD2_BENIGN_ASCENDING_COLON	1.35342482130868	-0.52819498472816	1.6045805196477	-10.0039560444714	1.29989848288495	-9.93061422560313	0.500671733408221	1.00026310113063	0.500580072255736	234.7896989593	1.00024683429073	540.853892067405	0.00686716995832619	0.597460432138952	0.00134855098589324	0.96601389410644	0.193745745944293	0.985350870712971	191	50951	166	140	76	37	22	6	10	6	5	1	1	0	45404	45430	45494	45533	45548	45564	5562	5566	5567	5571	5571	5572
E4_HYPERCHOL	50_60	UKBB	CD2_BENIGN_ASCENDING_COLON_EXALLC	1.43258568636524	-0.453991805539843	1.67699274042827	-10.0333169900814	1.37451325512551	-9.95454459717934	0.500865264240679	1.00034276312978	0.500754030061632	247.733641331255	1.00032505244458	573.617621513512	0.0042334497057311	0.649946692482925	0.000811227998984373	0.967694170699972	0.169421003790706	0.986154228009878	191	41139	166	140	76	37	22	6	10	6	5	1	1	0	37092	37118	37182	37221	37236	37252	4062	4066	4067	4071	4071	4072
E4_HYPERCHOL	50_60	UKBB	CD2_BENIGN_BREAST	-13.0108950253091	-13.0092988932568	-13.0082849662778	-13.0081691990056	0.190176497230185	-13.0046204009544	1102.31027330328	791.075981718638	841.038818364803	827.282985258994	1.00059588879679	1403.55715516457	0.990582550601333	0.986879324951572	0.987659670754532	0.987454607578145	0.849259574680478	0.992607328218457	136	28725	91	90	82	83	73	26	1	1	1	1	1	0	26295	26296	26304	26303	26313	26360	2474	2474	2474	2474	2474	2475
E4_HYPERCHOL	50_60	UKBB	CD2_BENIGN_BREAST_EXALLC	-13.0133582559659	-13.0114983420013	-13.0101752193838	-13.0101660823839	0.260878489562101	-13.0056019166124	1124.56142937125	802.579739430961	861.162954426007	851.917262243981	1.00078761524453	1469.71948402051	0.990767133181296	0.987065186952499	0.987946273096347	0.987815475016485	0.794344550883839	0.992939582240864	136	23264	91	90	82	83	73	26	1	1	1	1	1	0	21499	21500	21508	21507	21517	21564	1809	1809	1809	1809	1809	1810
E4_HYPERCHOL	50_60	UKBB	CD2_BENIGN_CAECUM	0.667449146128623	0.17719254219086	0.646946322420594	0.56149885327926	0.898156631826236	-9.1299087961362	0.707619233277715	0.707529887361496	0.707509380071255	1.00027927269584	1.00028566299759	263.775387276958	0.345562218891242	0.80224845765815	0.360506890938966	0.574564356494766	0.36923879270929	0.972388784689633	176	50938	155	127	87	46	25	8	8	6	4	2	1	0	45370	45398	45438	45479	45500	45517	5581	5583	5585	5587	5588	5589
E4_HYPERCHOL	50_60	UKBB	CD2_BENIGN_CAECUM_EXALLC	0.746384583746426	0.249657230933225	0.728370330972052	0.645147229660622	0.971356428062367	-9.12935408699685	0.707768258215706	0.707658102565186	0.707632547537777	1.00036606331967	1.00037238335437	274.527044291502	0.291626289582	0.72424320187982	0.303335968452895	0.518984764785194	0.331550845257972	0.973471362932003	176	41103	155	127	87	46	25	8	8	6	4	2	1	0	37039	37067	37107	37148	37169	37186	4077	4079	4081	4083	4084	4085
E4_HYPERCHOL	50_60	UKBB	CD2_BENIGN_COLON	0.655646440393404	0.418942458993372	0.533557525482442	0.569570682534115	0.345497726714221	0.365934483828308	0.302908676526218	0.259466907745151	0.302575108988331	0.447832179186816	0.577790815303774	1.00026269725534	0.0304258421956855	0.106391340993272	0.0778349557905614	0.203430129317963	0.549864393539815	0.714485679728275	1051	50290	918	777	568	233	138	46	42	32	19	8	3	1	44993	45134	45343	45678	45773	45865	5388	5398	5411	5422	5427	5429
E4_HYPERCHOL	50_60	UKBB	CD2_BENIGN_COLON_EXALLC	0.723381804735863	0.48664735904835	0.601762687677364	0.634857012428109	0.408516744979523	0.432216304639347	0.303261857849492	0.259813302814552	0.302874733689519	0.448001336115425	0.577914807165459	1.00033686662915	0.0170634708073418	0.0610593273667855	0.0469404774155613	0.156457399533373	0.479640703075129	0.665689989609415	1051	41050	918	777	568	233	138	46	42	32	19	8	3	1	37124	37265	37474	37809	37904	37996	4017	4027	4040	4051	4056	4058
E4_HYPERCHOL	50_60	UKBB	CD2_BENIGN_COLORECANI	0.657425309278037	0.225103128625361	0.629188920228212	0.68088097470631	0.112965540281749	0.846896287309437	0.268941107278637	0.251369805620676	0.251300395260878	0.378688586899909	0.577777572444278	0.707464426629245	0.0145054916121174	0.370516745998206	0.012289097233998	0.0721774699887724	0.84498795586123	0.231272746020264	1336	50127	1175	1011	749	290	169	56	51	39	27	11	4	2	44879	45043	45305	45764	45885	45998	5358	5370	5382	5398	5405	5407
E4_HYPERCHOL	50_60	UKBB	CD2_BENIGN_COLORECANI_EXALLC	0.721164483328116	0.289082158803537	0.691342612311261	0.742116802934428	0.174384996126818	0.907641802382438	0.269349518478388	0.251733424039704	0.251659877380174	0.378883780992347	0.577895799885183	0.707567667836689	0.00741893514591332	0.250817415596152	0.00601191443074517	0.050148814649807	0.762836134292462	0.199575032348974	1336	40997	1175	1011	749	290	169	56	51	39	27	11	4	2	37094	37258	37520	37979	38100	38213	4013	4025	4037	4053	4060	4062
E4_HYPERCHOL	50_60	UKBB	CD2_BENIGN_DESCENDING_COLON	0.291642112424128	1.22833112606578	0.34748897122786	1.12813224893307	-10.0984286767097	-10.0180867324154	1.00039504392196	0.500660337129853	1.00035766011885	1.00035095422591	308.407085423419	668.896441299542	0.770648338105362	0.0141504192444581	0.728317324925464	0.259431232719334	0.973878872620201	0.988050500169693	136	50951	116	93	67	26	17	5	7	6	2	1	0	0	45382	45405	45431	45472	45481	45493	5582	5583	5587	5588	5589	5589
E4_HYPERCHOL	50_60	UKBB	CD2_BENIGN_DESCENDING_COLON_EXALLC	0.370252952347468	1.30419503436241	0.421203966054388	1.18747036446222	-10.1040331434802	-10.0254772615741	1.0005058028902	0.500857017027015	1.00046507589551	1.00045382350884	321.413382335336	695.616131602444	0.711333484491356	0.0092162424944674	0.67374911941763	0.235254559443513	0.974921627883138	0.988500990359034	136	41072	116	93	67	26	17	5	7	6	2	1	0	0	37014	37037	37063	37104	37113	37125	4071	4072	4076	4077	4078	4078
E4_HYPERCHOL	50_60	UKBB	CD2_BENIGN_EXALLC	0.163939327784898	0.356979516826039	0.470742583860885	0.500939087905829	0.338350379520916	-0.0720842414022706	0.23798254651449	0.160883256759402	0.171528406317776	0.202226894592595	0.219996593233321	0.409141691004984	0.490904310374041	0.0264953649087251	0.00606215934930945	0.0132449559707269	0.124053483804316	0.860149348622442	4004	38337	2980	2731	2293	1630	1171	560	110	102	78	49	25	6	35529	35778	36216	36879	37338	37949	3722	3730	3754	3783	3807	3826
E4_HYPERCHOL	50_60	UKBB	CD2_BENIGN_HEAMANGIOMA_LYMPHANGIOMA	1.42950714398914	0.481482290474769	0.187116981671327	0.499583386606846	-10.9888973290653	-11.0087851925318	0.577953957549281	0.707526423602026	1.00030963485761	1.00033654830389	309.619694870757	547.635902013482	0.0133836958709054	0.496178475343851	0.851614325595125	0.617486836306357	0.971687747047409	0.983961701289721	159	50864	124	105	76	58	41	18	7	4	2	1	0	0	45302	45321	45350	45368	45385	45408	5590	5593	5595	5596	5597	5597
E4_HYPERCHOL	50_60	UKBB	CD2_BENIGN_HEAMANGIOMA_LYMPHANGIOMA_EXALLC	1.50572294077623	0.553868522657194	0.258803579827539	0.573555987557922	-10.9939363996691	-11.0168980557901	0.578123132501468	0.707650415347361	1.00040048926491	1.00043425966342	321.807426519681	571.377509889334	0.00920078440570148	0.43381115221801	0.795866740191351	0.566436830756202	0.972747098457258	0.984616705958638	159	40945	124	105	76	58	41	18	7	4	2	1	0	0	36912	36931	36960	36978	36995	37018	4061	4064	4066	4067	4068	4068
E4_HYPERCHOL	50_60	UKBB	CD2_BENIGN_HEMANGIOMA	1.43671927805623	0.487541806661553	0.195496313888235	0.513063334632428	-10.9923122208164	-11.0091606836356	0.577957036994553	0.707527655881273	1.00030518145337	1.00033316659197	311.921475004031	547.746832130794	0.012923942643072	0.490774126257388	0.84505111136014	0.608026550820557	0.971887856790259	0.98396440208625	157	50866	123	104	75	57	40	18	7	4	2	1	0	0	45303	45322	45351	45369	45386	45408	5590	5593	5595	5596	5597	5597
E4_HYPERCHOL	50_60	UKBB	CD2_BENIGN_HEMANGIOMA_EXALLC	1.5127286176199	0.559863700348395	0.267190171052972	0.587526252393114	-10.9976381858496	-11.0175736187123	0.578126775663116	0.707651891147241	1.00039508344059	1.00043005466467	324.293072127819	571.576905255221	0.00888094027694084	0.428852419108289	0.789403985705997	0.55701990649806	0.972946803946561	0.98462112890946	157	40946	123	104	75	57	40	18	7	4	2	1	0	0	36912	36931	36960	36978	36995	37017	4061	4064	4066	4067	4068	4068
E4_HYPERCHOL	50_60	UKBB	CD2_BENIGN_LEIOMYOMA_UTERI	-13.012217164657	-0.541616853938644	0.111267518100196	0.352990016041562	0.623357470661815	0.214422117886347	428.695361301889	0.579692966212581	0.411016428628654	0.380597068320807	0.318522486230981	0.578411339147777	0.975785478159486	0.350140521480099	0.786611725733558	0.353685761182274	0.050344159313209	0.710854506738071	1062	27257	639	661	689	627	487	243	11	15	20	19	13	3	25343	25321	25293	25355	25495	25739	2326	2322	2317	2318	2324	2334
E4_HYPERCHOL	50_60	UKBB	CD2_BENIGN_LEIOMYOMA_UTERI_EXALLC	-13.013317119095	-0.497926573195754	0.160447106984931	0.40850629188484	0.695463753048937	0.295304290456997	438.777661160291	0.580353497808416	0.411813299544948	0.381361900764135	0.31920221027756	0.578737472689037	0.976339718810762	0.390908379608548	0.696824009390955	0.284089621215739	0.0293497940306391	0.609872096716971	1062	22167	639	661	689	627	487	243	11	15	20	19	13	3	20860	20838	20810	20872	21012	21256	1719	1715	1710	1711	1717	1727
E4_HYPERCHOL	50_60	UKBB	CD2_BENIGN_LIPOMATOUS	-0.0863476963663536	0.575320826556911	0.806384989997313	-0.253370924181359	-0.294361003719861	-11.1130663785691	0.70772812870654	0.378864474962238	0.378846804064028	0.707579738862561	0.707487384564809	239.951460870706	0.902893574569941	0.128878345813214	0.0332935583621789	0.720282630022446	0.677362166108775	0.963060132297548	491	50301	361	321	259	223	156	72	16	15	11	4	2	0	44920	44960	45022	45058	45125	45209	5495	5496	5500	5507	5509	5511
E4_HYPERCHOL	50_60	UKBB	CD2_BENIGN_LIPOMATOUS_EXALLC	-0.0198521898158479	0.639496812039025	0.871737613700774	-0.188108962268041	-0.225948291858425	-11.1132068661557	0.707889913844177	0.379116529203219	0.379095189917984	0.707714843806468	0.707600782823051	248.889437502496	0.977626917090983	0.0916402677327782	0.0214753328784659	0.790395031493446	0.749486857849861	0.964385348236004	491	40573	361	321	259	223	156	72	16	15	11	4	2	0	36673	36713	36775	36811	36878	36962	4014	4015	4019	4026	4028	4030
E4_HYPERCHOL	50_60	UKBB	CD2_BENIGN_LIPO_SKIN_LIMBS	0.64880573675707	1.19625490268896	0.213619011730864	0.267981228635024	0.428929646596886	-9.04915001744009	1.00048411596314	0.578013198739419	1.00036534926554	1.00031281163991	1.000257877753	205.432690027984	0.516666918226696	0.0384900148268099	0.830905017275591	0.788778274135773	0.668054904327539	0.964865169024344	125	50801	90	81	70	67	41	13	6	5	3	2	1	0	45235	45244	45255	45258	45284	45312	5595	5596	5598	5599	5600	5601
E4_HYPERCHOL	50_60	UKBB	CD2_BENIGN_LIPO_SKIN_LIMBS_EXALLC	0.726591672261225	1.2649482024067	0.286195401466208	0.342215700894758	0.506056223301349	-9.0492037801625	1.0006039848164	0.578202904319128	1.00047215991479	1.00040606503151	1.00033803318094	213.979677284265	0.467744927822498	0.0286897339736788	0.77483191052916	0.732293099749476	0.612937230461621	0.966267504974853	125	40870	90	81	70	67	41	13	6	5	3	2	1	0	36841	36850	36861	36864	36890	36918	4058	4059	4061	4062	4063	4064
E4_HYPERCHOL	50_60	UKBB	CD2_BENIGN_LIPO_SKIN_TRUNK	0.466668656061739	0.969582728350663	1.47461589889667	-11.0640747151176	-11.0971542203065	0.716142572965934	1.0006563070375	0.578105199245744	0.500782096039429	272.730730192851	243.242640682453	1.00030457045018	0.640955992281734	0.0935085567300011	0.00323345428443511	0.967640487049717	0.963611735593042	0.474037954894378	158	50783	107	93	78	76	65	28	7	7	4	1	1	1	45248	45262	45277	45279	45290	45327	5579	5579	5582	5585	5585	5585
E4_HYPERCHOL	50_60	UKBB	CD2_BENIGN_LIPO_SKIN_TRUNK_EXALLC	0.536452059211081	1.03435327204927	1.53689507895282	-12.0821684028246	-12.1120763463506	0.802300543661673	1.00083572612155	0.578318698967025	0.501004595450508	470.116379632763	418.323669153474	1.00040250026009	0.591955712306614	0.0736869365307115	0.0021576596339603	0.979496322794524	0.976901405942197	0.422565830498105	158	40853	107	93	78	76	65	28	7	7	4	1	1	1	36848	36862	36877	36879	36890	36927	4049	4049	4052	4055	4055	4055
E4_HYPERCHOL	50_60	UKBB	CD2_BENIGN_MELANOCYTIC	0.295377466803443	0.404387838550475	0.864317946933662	0.59741725214284	-0.532661888861062	-10.9436908817889	0.707760751590783	0.50073683967032	0.448013649310563	0.578020355754456	1.00030868577552	247.037069244925	0.676429120148158	0.419329205034321	0.0537032642569455	0.301343094090989	0.594381462848463	0.964665437157264	393	50519	278	257	207	165	118	68	13	12	9	4	1	0	45071	45092	45142	45184	45231	45281	5550	5551	5554	5559	5562	5563
E4_HYPERCHOL	50_60	UKBB	CD2_BENIGN_MELANOCYTIC_EXALLC	0.364133488982041	0.474325399362041	0.929897945987825	0.664253257585381	-0.462014856156027	-10.9445146005366	0.707936821883667	0.500942118670062	0.448241570097097	0.578206146083992	1.0003995723923	256.57810814774	0.607001203256934	0.343706720004748	0.0380285920000121	0.250631299978677	0.644203004902658	0.965976006753226	393	40808	278	257	207	165	118	68	13	12	9	4	1	0	36863	36884	36934	36976	37023	37073	4047	4048	4051	4056	4059	4060
E4_HYPERCHOL	50_60	UKBB	CD2_BENIGN_MELANOCYTIC_TRUNK	1.14564062666976	1.48760058271149	0.176725567612176	-10.9467933677236	-10.9700234437156	-11.0031180988919	0.707795867119849	0.448070352636159	1.00037759857604	288.925083096188	306.727101118989	450.969460555977	0.105532674916523	0.000900124022233245	0.859776356336754	0.969776981291768	0.971469926580998	0.980534497677097	163	50895	117	109	87	68	43	24	6	5	1	0	0	0	45336	45344	45366	45385	45410	45429	5599	5600	5604	5605	5605	5605
E4_HYPERCHOL	50_60	UKBB	CD2_BENIGN_MELANOCYTIC_TRUNK_EXALLC	1.21226582751215	1.5597295976138	0.243972572579	-11.964046227555	-11.9818732625786	-12.014085340262	0.707976580034961	0.448310646380486	1.0004847455876	497.637653930616	527.679299480809	775.663425917943	0.0868420394279556	0.000503050445652688	0.807343613583233	0.980819360876226	0.981884204611176	0.987642230353671	163	41008	117	109	87	68	43	24	6	5	1	0	0	0	36977	36985	37007	37026	37051	37070	4071	4072	4076	4077	4077	4077
E4_HYPERCHOL	50_60	UKBB	CD2_BENIGN_OVARY	-12.0053640711713	0.238977544418218	-12.0050973668269	-12.0044873866736	-12.0042534881612	-12.004218384074	614.861567577193	1.00073510876286	529.489635718511	592.390631628188	592.45986589472	998.017885035756	0.984422044668898	0.811259120112906	0.981911145029878	0.983832391788455	0.983834595794318	0.990403228525279	138	28776	106	96	75	57	43	18	1	1	0	0	0	0	26333	26343	26364	26382	26396	26421	2474	2474	2475	2475	2475	2475
E4_HYPERCHOL	50_60	UKBB	CD2_BENIGN_OVARY_EXALLC	-13.0064784335326	0.300444109512623	-13.0061868747923	-13.0054266441144	-13.0051643724103	-13.005067153564	1048.75647084808	1.00096866556125	896.83413937769	1009.44086932473	1013.50186676339	1713.28375779221	0.990105040965719	0.76406017805999	0.98842921840448	0.98972050531156	0.989761898378929	0.993943535272641	138	23296	106	96	75	57	43	18	1	1	0	0	0	0	21518	21528	21549	21567	21581	21606	1809	1809	1810	1810	1810	1810
E4_HYPERCHOL	50_60	UKBB	CD2_BENIGN_RECTUM	0.584617887645937	-1.43399483426533	0.566335982988007	1.06215973426436	-10.1965375129505	1.6532091051655	0.501039906208407	1.00035873534717	0.447965982068	0.577854733926715	197.597548139637	1.00022582413849	0.243287498955016	0.151720540819783	0.206144322475445	0.0660464097341504	0.958845386817078	0.0983642747427573	384	50808	353	323	234	77	38	10	11	7	9	4	1	1	45256	45286	45375	45532	45571	45599	5572	5576	5574	5579	5582	5582
E4_HYPERCHOL	50_60	UKBB	CD2_BENIGN_RECTUM_ANAL	0.570508178204048	-1.44473505220221	0.557908923432429	1.03743889764135	-10.1863859937252	1.4467246323919	0.50103498531979	1.00035849640619	0.447961230660954	0.57784548379467	189.334910345607	1.00024935790102	0.254845257429896	0.148677858472927	0.212969985211372	0.0725968489198612	0.957093803338387	0.14807514198344	393	50802	359	327	238	80	41	13	11	7	9	4	1	1	45254	45286	45375	45533	45572	45600	5571	5575	5573	5578	5581	5581
E4_HYPERCHOL	50_60	UKBB	CD2_BENIGN_RECTUM_ANAL_EXALLC	0.647678598169076	-1.37006740058469	0.627059870980331	1.10662489710704	-11.1928423889584	1.51255185933697	0.501313605814062	1.00046381946285	0.44819153157263	0.57799693167081	325.153033443433	1.00032556660368	0.19636998040151	0.170864204925851	0.16178627633555	0.055545307889832	0.972539598928576	0.130518705490016	393	41016	359	327	238	80	41	13	11	7	9	4	1	1	36959	36991	37080	37238	37277	37305	4080	4084	4082	4087	4090	4090
E4_HYPERCHOL	50_60	UKBB	CD2_BENIGN_RECTUM_EXALLC	0.661876366956553	-1.35931264597338	0.635541787218101	1.13134728890827	-10.207566779481	1.71887290308947	0.501319273581452	1.00046414804784	0.448197817115527	0.578009623515735	206.571395853812	1.00029539469796	0.186745174571351	0.174247373159501	0.156192534924985	0.0503103672280679	0.960589186906777	0.0857300041790504	384	41022	353	323	234	77	38	10	11	7	9	4	1	1	36961	36991	37080	37237	37276	37304	4081	4085	4083	4088	4091	4091
E4_HYPERCHOL	50_60	UKBB	CD2_BENIGN_SIGMOID_COLON	0.53854543869767	0.652042164361937	-0.200474248494947	0.382151839765171	0.652558190991933	1.15495479312277	0.448510219157447	0.317509527974135	0.577969032291168	0.707519947654776	0.707494097711433	1.00029161353548	0.229850966891231	0.0400130195045578	0.72869661557852	0.589108269406738	0.356345296928971	0.248246855025748	539	50718	471	407	323	108	67	19	20	16	7	4	2	1	45238	45302	45386	45601	45642	45690	5528	5532	5541	5544	5546	5547
E4_HYPERCHOL	50_60	UKBB	CD2_BENIGN_SIGMOID_COLON_EXALLC	0.618073627257541	0.728256206415813	-0.130158046649862	0.449845195770328	0.718061345388241	1.21920468461742	0.44884620627312	0.317880717436897	0.57815370800077	0.707637031820121	0.707608153246506	1.0003690769179	0.168503705842067	0.0219649633738132	0.821880427540242	0.524971668123155	0.310214251217757	0.222937245082938	539	41021	471	407	323	108	67	19	20	16	7	4	2	1	37015	37079	37163	37378	37419	37467	4054	4058	4067	4070	4072	4073
E4_HYPERCHOL	50_60	UKBB	CD2_BENIGN_SKIN	-0.0221106843228118	-10.9372093640956	0.750742528834979	0.987909698064283	0.517211033793816	0.513511505288306	1.00038996796427	175.226012226503	0.577906505077913	0.577910762812535	0.707495216895215	1.00024112804128	0.982366539067853	0.950230178517799	0.193919001778434	0.0873675796274437	0.464751500425303	0.60768013864802	249	50594	182	164	133	102	74	41	7	6	6	5	3	1	45087	45105	45136	45167	45195	45228	5567	5568	5568	5569	5571	5573
E4_HYPERCHOL	50_60	UKBB	CD2_BENIGN_SKIN_EXALLC	0.0491542730867055	-11.9391318954133	0.824561023254097	1.06288974140019	0.591356027550422	0.593733165068904	1.00050030253193	300.082555743684	0.578071524581529	0.57807380649517	0.707611564176319	1.00031781618817	0.960815940080548	0.968263612023763	0.153753013223504	0.0659630318532492	0.403319684672477	0.552816793054651	249	40765	182	164	133	102	74	41	7	6	6	5	3	1	36776	36794	36825	36856	36884	36917	4049	4050	4050	4051	4053	4055
E4_HYPERCHOL	50_60	UKBB	CD2_BENIGN_TRANSVERSE_COLON	1.56437903483705	-0.131097154851383	1.23201495784006	1.08225675998492	0.621339035972925	-9.06532843444761	0.378901463295963	0.707533525850506	0.447877043025507	0.707500494552544	1.00025197880155	218.643921943103	3.64784177255101e-05	0.853003501172368	0.00594520395323999	0.126093365082594	0.534479545034094	0.966927899439328	259	50889	224	177	121	56	30	11	16	9	8	3	1	0	45357	45404	45460	45525	45551	45570	5551	5558	5559	5564	5566	5567
E4_HYPERCHOL	50_60	UKBB	CD2_BENIGN_TRANSVERSE_COLON_EXALLC	1.63528000770645	-0.0602582538402366	1.30065327613047	1.14983241259389	0.693731164747776	-9.10715955513723	0.379157640973707	0.707657273593064	0.448073874756731	0.707615364512186	1.00032754280407	231.586236413838	1.61105823873439e-05	0.932140750695917	0.0036988377276701	0.104175373503187	0.487993308622457	0.968631168850234	259	41133	224	177	121	56	30	11	16	9	8	3	1	0	37068	37115	37171	37236	37262	37281	4084	4091	4092	4097	4099	4100
E4_HYPERCHOL	50_60	UKBB	CD2_INSITU	0.665109598267756	-0.58886889829245	-0.661993835383645	-0.950259303681175	-0.89324226669035	-10.8316876036458	0.409202193048817	0.577881580042269	0.707554455362929	1.00033080199618	1.00029832325088	224.138087606295	0.104081334913276	0.308196749033296	0.3494748891922	0.342140169375392	0.371870094262237	0.961456467951782	713	49961	570	501	383	274	188	86	11	7	4	2	1	0	44594	44663	44781	44890	44976	45078	5499	5503	5506	5508	5509	5510
E4_HYPERCHOL	50_60	UKBB	CD2_INSITU_BREAST	0.346080230522033	-0.328605758027305	0.617988793794561	-12.0029837078584	-12.0028343718781	-12.0025506539814	1.00119572759693	1.00077467967491	0.708114300123708	465.79326056254	495.003606023322	1068.43869233529	0.729593057192086	0.742645991752041	0.382813186985159	0.979441661381153	0.980654811963652	0.991036969639876	202	28718	171	162	129	96	55	15	3	3	2	0	0	0	26272	26281	26314	26347	26388	26428	2474	2474	2475	2477	2477	2477
E4_HYPERCHOL	50_60	UKBB	CD2_INSITU_BREAST_EXALLC	0.393535422325703	-0.271686168369696	0.68943345364028	-12.003613954317	-12.0034581751709	-12.0031293960825	1.00156304329423	1.00101865410371	0.70842343098312	485.615843442214	519.632624586986	1117.60633515846	0.694377631735758	0.786075945677164	0.330456877458613	0.980279632214327	0.981570590810938	0.991430857887008	202	23323	171	162	129	96	55	15	3	3	2	0	0	0	21535	21544	21577	21610	21651	21691	1816	1816	1817	1819	1819	1819
E4_HYPERCHOL	50_60	UKBB	CD2_INSITU_BREAST_INTRADUCTAL	0.889453900715099	-0.466062491668864	0.479966271073402	0.197234464321971	-12.0025409150817	-12.0024032275873	0.708638991963261	1.00078794828604	0.708093588986467	1.00073410817841	447.350730224456	832.461352248172	0.209421408434859	0.641433439754152	0.497880209403425	0.843757281653482	0.978595109866505	0.988496522486263	241	28678	201	188	149	103	68	21	5	4	3	1	0	0	26241	26254	26293	26339	26374	26421	2472	2473	2474	2476	2477	2477
E4_HYPERCHOL	50_60	UKBB	CD2_INSITU_BREAST_INTRADUCTAL_EXALLC	0.941217305730692	-0.410352588999585	0.547725943122055	0.27921974731193	-12.0033609820466	-12.0031386697673	0.709084428462184	1.00103180393449	0.708389399601969	1.00095103432163	468.60552245349	869.313325252331	0.184386361423521	0.681857575007123	0.439404644832459	0.780279779712644	0.979564369769891	0.988983471847008	241	23399	201	188	149	103	68	21	5	4	3	1	0	0	21608	21621	21660	21706	21741	21788	1826	1827	1828	1830	1831	1831
E4_HYPERCHOL	50_60	UKBB	CD2_INSITU_EXALLC	0.735406014655161	-0.519536518979538	-0.595504489842692	-0.883399412039418	-0.820757896100354	-10.8346154551175	0.409447952091452	0.578030236887108	0.70768019232977	1.00042402972857	1.00038498263338	232.123692054623	0.0724799551071099	0.368756488543831	0.400074525580269	0.377222773309084	0.411964157808156	0.962771424365534	713	40869	570	501	383	274	188	86	11	7	4	2	1	0	36921	36990	37108	37217	37303	37405	4080	4084	4087	4089	4090	4091
E4_HYPERCHOL	50_60	UKBB	CD2_LEIOMYOMA_ENDOMETRIOSIS	-11.0066758379798	0.400044082025312	0.400003817427033	1.06901192100422	0.2262408039948	-11.003015217057	427.491552586686	1.00152927638626	1.00156698856383	0.708807508222219	1.00071731414578	397.963124383338	0.979459040842693	0.689574006969329	0.689614704250836	0.131507521242335	0.821140261545903	0.977942635765841	149	27790	84	85	88	89	79	36	3	4	3	3	1	0	25476	25475	25472	25471	25481	25524	2376	2375	2376	2376	2378	2379
E4_HYPERCHOL	50_60	UKBB	CD2_LEIOMYOMA_ENDOMETRIOSIS_EXALLC	-12.010343312204	0.425319756010876	0.422104120975902	1.11315459393907	0.297844368230339	-12.0045854721828	712.225457722209	1.00198874759452	1.00201885475428	0.7093253264591	1.00094009777816	685.65259055549	0.986545814611787	0.671219010091677	0.673569856567919	0.116574651032132	0.766035474678097	0.986031141413702	149	22503	84	85	88	89	79	36	3	4	3	3	1	0	20826	20825	20822	20821	20831	20874	1739	1738	1739	1739	1741	1742
E4_HYPERCHOL	50_60	UKBB	CD2_NEOPLASM	1.06524787453749	0.30062510348785	0.180908771086698	0.184551483434991	0.101213083947438	-0.422494597940393	0.110024363432987	0.120114202550013	0.148336934090553	0.178899015206944	0.190771352535224	0.378791048086084	3.59867428766619e-22	0.0123205652312962	0.222624098680598	0.302261480664881	0.595733039491778	0.26468915569926	7465	41505	5805	5120	3968	2753	1909	900	230	155	103	64	33	7	38900	39585	40737	41952	42796	43805	4035	4110	4162	4201	4232	4258
E4_HYPERCHOL	50_60	UKBB	CD2_PRIMARY_LYMPHOID_HEMATOPOIETIC	1.83477247448437	0.829635624238555	0.397135542669323	0.903939053640188	-10.4689900014709	-10.542053589416	0.354532964224563	0.44786429399255	0.707515942143721	0.707525568921111	236.038474768618	357.371004864094	2.27689404966947e-07	0.063964622877607	0.574586448015338	0.201388313312857	0.964623107953211	0.976466691649937	261	50746	213	180	118	76	41	17	15	9	4	2	0	0	45231	45264	45326	45368	45403	45427	5548	5554	5559	5561	5563	5563
E4_HYPERCHOL	50_60	UKBB	CD2_PRIMARY_LYMPHOID_HEMATOPOIETIC_EXALLC	1.89198014513703	0.889806136468208	0.457183887017468	0.961694730931262	-10.4729417039349	-10.5444620727804	0.354783922388839	0.448037756067828	0.707624555792658	0.707638315738125	244.005984520591	369.884044606551	9.67271647557996e-08	0.047032542529449	0.518225886951656	0.174140203242166	0.965764636520552	0.977257402129349	261	41354	213	180	118	76	41	17	15	9	4	2	0	0	37246	37279	37341	37383	37418	37442	4141	4147	4152	4154	4156	4156
E4_HYPERCHOL	50_60	UKBB	CHOLELITH_BROAD	0.500005508725324	0.405566446987353	0.2967525791894	0.383191124618946	0.337021167491905	0.198391509586689	0.317484308077237	0.25130455252998	0.302623943750454	0.334364889908659	0.354425192587959	0.577857374673494	0.115279912660213	0.10656117926834	0.326790784306191	0.251784063483977	0.341657645886037	0.731355763282651	1555	48377	1169	1046	804	626	431	205	46	39	27	16	10	3	43574	43697	43939	44117	44312	44538	5143	5150	5162	5173	5179	5186
E4_HYPERCHOL	50_60	UKBB	CHRONNAS	0.76175734785223	0.820786852234147	-11.9880094196019	-11.9995951866335	-11.9859210912853	1.65484839872339	1.00048174032151	0.707760423868267	486.700127987806	519.420118724106	500.175068159391	1.00033746867106	0.446423826973461	0.246172645530975	0.980349130832086	0.981568984665493	0.980881761641535	0.0980685779119567	132	48287	92	86	69	61	46	16	3	2	1	1	1	1	43237	43243	43260	43268	43283	43313	5087	5088	5089	5089	5089	5089
E4_HYPERCHOL	50_60	UKBB	CIRRHOSIS_BROAD	0.939059914859617	1.83155462508469	1.11176305571037	-10.6498302457139	-10.6392885138584	-10.6733178815062	0.707579061307433	0.378695556396316	0.707512642043472	307.000722895539	347.974870385988	436.348738116502	0.184460767998262	1.32156561967545e-06	0.116097086054906	0.972326999470953	0.975608578825842	0.980485273214779	147	50872	117	82	50	36	22	12	11	9	2	0	0	0	45316	45351	45383	45397	45411	45421	5575	5577	5584	5586	5586	5586
E4_HYPERCHOL	50_60	UKBB	COLITNONINFNAS	0.972645643332439	0.69636378437299	0.451796709250228	0.637344983225163	0.91514090265695	0.556897547388958	0.29019353599907	0.251386959790217	0.317332870877412	0.317289199128731	0.251139092148924	0.40885292974515	0.000803130345268056	0.00560412973937618	0.15452429820666	0.0445668956106075	0.000268474761560205	0.173167121891572	1175	48870	834	733	591	467	388	226	50	41	31	28	22	6	43940	44041	44183	44307	44386	44548	5221	5230	5240	5243	5249	5265
E4_HYPERCHOL	50_60	UKBB	COPD_ASTHMA_INFECTIONS	1.02766182380904	0.339735699804138	0.271702844234492	0.0852992325357808	0.22559593678268	0.0298704783822662	0.149327933949073	0.151880008257092	0.169169477341068	0.198209749071489	0.178812429532139	0.302649268265413	5.90541503153262e-12	0.0252948956063641	0.108252268862747	0.666942282671727	0.207080322521001	0.921379103922812	4710	38905	3258	2977	2561	2239	1765	858	154	114	90	62	42	11	36295	36576	36992	37314	37788	38695	3908	3948	3972	4000	4020	4051
E4_HYPERCHOL	50_60	UKBB	COPD_ASTHMA_PNEUMONIA_SEPSIS	1.63709321788918	0.59885999692896	0.800160974241397	-0.260339488305078	0.491091054744391	1.13490402990029	0.25214997746879	0.334748727841966	0.354880442543229	0.70775320901413	0.50080664450789	0.577980094072966	8.4402425605397e-11	0.0736174506739218	0.0241500346915298	0.712993017509755	0.326789976084904	0.0495800482547018	793	37584	628	488	340	252	163	72	35	20	13	6	6	3	33923	34063	34211	34299	34388	34479	3791	3806	3813	3820	3820	3823
E4_HYPERCHOL	50_60	UKBB	COPD_COMORB	1.88405313081606	1.00483445632119	0.927710490820272	0.865301366749031	0.984040865415147	0.706060245147267	0.086604618173109	0.0970180797566862	0.112209877864881	0.13207672106202	0.127844263225076	0.226160655156245	6.24213432626611e-105	3.88208769868531e-25	1.36640664954628e-16	5.69598831120228e-11	1.39097123798436e-14	0.00179662877660338	9879	34843	7381	6534	5179	3883	2725	1208	420	293	208	140	83	20	34596	35443	36798	38094	39252	40769	2325	2452	2537	2605	2662	2725
E4_HYPERCHOL	50_60	UKBB	COPD_CVDMETABOCOMORB	2.71128202731577	1.5771819466437	1.50854000060817	1.31376993561552	1.27111998514474	1.57978479096191	0.0784666599538039	0.101879602413194	0.123629574938176	0.165832625942325	0.188521444298528	0.279197913211066	1.27164939056199e-261	4.67321991542392e-54	3.02922775827209e-34	2.33223414746775e-15	1.55603827989301e-11	1.52882161459777e-08	3846	32296	2933	2402	1714	1149	686	256	408	223	134	77	40	13	30407	30938	31626	32191	32654	33084	2394	2579	2668	2725	2762	2789
E4_HYPERCHOL	50_60	UKBB	COPD_EARLY	1.17083297425697	1.07906336159283	1.09888431447764	1.05333596311641	1.25455166440294	-10.0690630156436	0.334352100197395	0.278352040896631	0.334169562474749	0.447890276121703	0.447797623564473	268.373062545511	0.00046213265537447	0.000105920283078778	0.00100757366689626	0.0186842064516596	0.00508492304364551	0.970071268003524	548	49644	450	352	251	146	87	33	36	28	15	9	5	0	44487	44585	44686	44791	44850	44904	5219	5227	5240	5246	5250	5255
E4_HYPERCHOL	50_60	UKBB	COPD_EARLYANDLATER	1.15801554039129	1.06504059040859	1.08387022508273	1.04016132985401	1.24081148363825	-10.0657343271578	0.334331741995684	0.278329326932666	0.334150335424814	0.447875420610906	0.4477841432557	266.168448551422	0.00053285553446979	0.000129952702878853	0.00118004329944938	0.0202095513274285	0.0055883804874714	0.969833463890978	548	50159	450	352	251	146	87	33	36	28	15	9	5	0	44859	44957	45058	45163	45222	45276	5362	5370	5383	5389	5393	5398
E4_HYPERCHOL	50_60	UKBB	COPD_EARLY_EXMORE	1.38159928923876	1.27485033640956	1.29922266096816	1.25534319513667	1.45637057216564	-10.1999781145257	0.33552486588147	0.279526065184914	0.335142732715389	0.448676629260048	0.448476626490281	315.586675524769	3.82630097239747e-05	5.09696438020106e-06	0.000105915453255264	0.00514392807514812	0.00116475921189697	0.974216312099034	548	27286	450	352	251	146	87	33	36	28	15	9	5	0	24969	25067	25168	25273	25332	25386	2379	2387	2400	2406	2410	2415
E4_HYPERCHOL	50_60	UKBB	COPD_EXCL	0.871551339786381	0.478792829750848	0.427579183582341	0.076435429125658	0.211655340894966	0.00226913946166906	0.148736397234555	0.13316761265713	0.149496792971128	0.191684944926933	0.176693161327021	0.302925005145327	4.63691476856152e-09	0.000323874887288483	0.00423477015215217	0.690073357309775	0.230967842644798	0.994023291638516	5415	30628	3880	3499	2902	2426	1853	891	177	136	99	65	43	11	28986	29367	29964	30440	31013	31975	3000	3041	3078	3112	3134	3166
E4_HYPERCHOL	50_60	UKBB	COPD_HOSPITAL	1.15801554039129	1.06504059040859	1.08387022508273	1.04016132985401	1.24081148363825	-10.0657343271578	0.334331741995684	0.278329326932666	0.334150335424814	0.447875420610906	0.4477841432557	266.168448551422	0.00053285553446979	0.000129952702878853	0.00118004329944938	0.0202095513274285	0.0055883804874714	0.969833463890978	548	50159	450	352	251	146	87	33	36	28	15	9	5	0	44859	44957	45058	45163	45222	45276	5362	5370	5383	5389	5393	5398
E4_HYPERCHOL	50_60	UKBB	COPD_HOSPITAL_ASTHMA_INF	2.10026566523009	0.737211196623699	0.454345667142962	-10.5965547861367	0.955533002499222	2.07262971318908	0.448141237136063	0.707531294726997	1.00033695810097	295.745918608951	1.00028634932541	1.00040993583435	2.77760103316843e-06	0.297435539784485	0.649690191989545	0.971417969785174	0.339446500945206	0.0382859238471826	120	49372	98	75	52	38	23	9	9	4	2	1	2	1	44225	44248	44271	44285	44300	44314	5160	5165	5167	5168	5167	5168
E4_HYPERCHOL	50_60	UKBB	COPD_HOSPITAL_MAIN	1.15801554039129	1.06504059040859	1.08387022508273	1.04016132985401	1.24081148363825	-10.0657343271578	0.334331741995684	0.278329326932666	0.334150335424814	0.447875420610906	0.4477841432557	266.168448551422	0.00053285553446979	0.000129952702878853	0.00118004329944938	0.0202095513274285	0.0055883804874714	0.969833463890978	548	50159	450	352	251	146	87	33	36	28	15	9	5	0	44859	44957	45058	45163	45222	45276	5362	5370	5383	5389	5393	5398
E4_HYPERCHOL	50_60	UKBB	COPD_MODE	1.44436425869351	1.32809006415921	1.35220743483928	1.31890510780464	1.50837286828447	-10.2623059942915	0.335717675051649	0.279692464748018	0.335279037537985	0.448789555952489	0.448574672046101	334.093123363807	1.69020351286713e-05	2.05038148330131e-06	5.50503503413354e-05	0.00329480022226375	0.000772148506593131	0.975495311043262	548	26643	450	352	251	146	87	33	36	28	15	9	5	0	24440	24538	24639	24744	24803	24857	2265	2273	2286	2292	2296	2301
E4_HYPERCHOL	50_60	UKBB	COPD_MULTIMORB	2.41855484801652	1.34910051204556	2.02316154514534	0.905414909482948	-9.64959814260768	-9.78916215100347	0.354554423527988	0.500607164921597	0.447883409362908	1.00030196523467	236.804554220682	379.787447865464	9.0162292483518e-12	0.00704037384819763	6.26742023725946e-06	0.365390382186015	0.967495831476837	0.979436506875527	152	49463	124	88	59	37	17	7	17	10	6	1	0	0	44314	44350	44379	44401	44421	44431	5160	5167	5171	5176	5177	5177
E4_HYPERCHOL	50_60	UKBB	COX_ARTHROSIS	0.988884753667198	1.2389223554242	-0.695461788273151	0.685211853468061	0.948529466183272	-10.1566730557525	0.317747178130172	0.219975738111474	0.707659943242783	0.448073942866699	0.447984042965714	227.388889268687	0.00185714513053381	1.7804247819314e-08	0.325724249388375	0.126205368648443	0.03423196173471	0.964373110806809	905	42476	774	632	433	268	147	47	35	29	11	10	5	0	38755	38897	39096	39261	39382	39482	3817	3823	3841	3842	3847	3852
E4_HYPERCHOL	50_60	UKBB	C_STROKE	2.57659354291764	1.79450545726731	0.945601274963834	1.71734232190715	1.28687041826219	2.02400008798484	0.232052227013609	0.269120615516654	0.500996046294812	0.409383543207176	0.578063513813303	0.707669366966666	1.20616123208461e-28	2.59252451657603e-11	0.0591008213053242	2.72935236587733e-05	0.0260024762596277	0.00423517005813023	474	45755	376	284	196	136	80	24	40	25	13	11	5	2	42275	42367	42455	42515	42571	42627	3538	3553	3565	3567	3573	3576
E4_HYPERCHOL	50_60	UKBB	D3_ANAEMIA	2.21468726812984	1.12703029101153	1.21113959411058	0.612094274084964	0.626524652387297	0.764139664866224	0.179558445029591	0.225382289038407	0.242623939151174	0.358198532705252	0.357883724867576	0.502957091119398	5.9367007307951e-35	5.71737291616972e-07	5.98071605776127e-07	0.0874856120949209	0.0800083796822715	0.128688522301394	2060	18819	1442	1283	1076	900	668	316	79	48	32	18	11	4	18477	18636	18843	19019	19251	19603	881	912	928	942	949	956
E4_HYPERCHOL	50_60	UKBB	D3_ANAEMIANAS	1.74902711142257	0.499102302241152	0.582319025568276	0.286167388970859	-0.578888300622608	0.336942095301519	0.215069613353371	0.302579419602134	0.334336002300198	0.447959114033124	0.707525447646177	0.707569619051817	4.20954302986181e-16	0.0990469009147059	0.0815578052727723	0.522936916522313	0.413250274105716	0.633934474102873	987	49576	726	622	497	390	272	120	43	23	15	8	3	2	44449	44553	44678	44785	44903	45055	5345	5365	5373	5380	5385	5386
E4_HYPERCHOL	50_60	UKBB	D3_ANAEMIA_B12_DEF	2.06175195001984	1.89856319599503	0.335573886384459	-11.3912705774502	-11.4009948861712	-11.4067359551953	0.500848114892615	0.409183562475901	1.00045585923058	372.462572894699	383.509595235904	663.792559880848	3.84633741449649e-05	3.48609207217482e-06	0.737307542719134	0.975601569448721	0.976283936015959	0.986289676700694	141	48067	90	84	74	70	48	21	11	7	1	0	0	0	43063	43069	43079	43083	43105	43132	5044	5048	5054	5055	5055	5055
E4_HYPERCHOL	50_60	UKBB	D3_ANAEMIA_IRONDEF	0.897059271495342	0.0996710297988551	0.60042382445253	-0.606418009419789	-0.0814847364181605	-0.238696130686436	0.302893655985149	0.334405777119851	0.289920727213402	0.577945235431368	0.447923823621255	0.707503102423352	0.00306014185301331	0.765661834619712	0.0383594412483641	0.294055929496165	0.855648251649076	0.735831808207929	1201	49210	825	766	661	560	420	204	34	25	19	9	7	2	44209	44268	44373	44474	44614	44830	5343	5352	5358	5368	5370	5375
E4_HYPERCHOL	50_60	UKBB	D3_ANAEMIA_IRONDEF_NAS	0.897059271495342	0.0996710297988551	0.60042382445253	-0.606418009419789	-0.0814847364181605	-0.238696130686436	0.302893655985149	0.334405777119851	0.289920727213402	0.577945235431368	0.447923823621255	0.707503102423352	0.00306014185301331	0.765661834619712	0.0383594412483641	0.294055929496165	0.855648251649076	0.735831808207929	1201	49210	825	766	661	560	420	204	34	25	19	9	7	2	44209	44268	44373	44474	44614	44830	5343	5352	5358	5368	5370	5375
E4_HYPERCHOL	50_60	UKBB	D3_APLASTICANDOTHANAEMIA	1.87336305605115	0.415707793755386	0.598555403698347	0.171226853626959	-0.733299917213447	0.437104191313378	0.194496515779692	0.302566498844561	0.31732348859439	0.447992124300206	0.707548096925685	0.577925497133318	5.86583954043471e-22	0.169460742937666	0.0592595870734783	0.702305962930208	0.300017501787088	0.449449498628671	1103	49643	784	670	544	437	321	159	49	24	16	8	4	3	44548	44662	44788	44895	45011	45173	5365	5390	5398	5406	5410	5411
E4_HYPERCHOL	50_60	UKBB	D3_BLOODOTHER	1.81925760177948	0.677661746568582	0.651624410558733	0.258504600831047	0.345329871366049	-10.4967894015521	0.289918518442323	0.408966269796604	0.500612670838495	0.707549906856609	0.70751994610277	237.145034955286	3.49487841246882e-10	0.0975171825172323	0.193034742312128	0.714848848958368	0.625489636892737	0.964694634329896	453	50520	353	273	183	147	98	50	25	13	7	4	2	0	45081	45161	45251	45287	45336	45384	5514	5526	5532	5535	5537	5539
E4_HYPERCHOL	50_60	UKBB	D3_BLOOD_IMMUN	1.61091678872454	0.509783101776375	0.500199691668629	0.0137585317680874	-0.0727393230916997	-0.174902875892198	0.144241982096731	0.187509524320132	0.214882875143803	0.302690225276377	0.317223035711275	0.500593944828682	5.83810362668155e-29	0.00655380083147878	0.0199238794442246	0.96374530728654	0.818635555026588	0.726796003632446	2609	47360	1853	1618	1314	1101	808	388	108	62	38	23	13	4	42994	43229	43533	43746	44039	44459	5014	5060	5084	5099	5109	5118
E4_HYPERCHOL	50_60	UKBB	D3_COAGDEF_PURPUR_HAEMORRHAGIC	1.67164099949027	0.812442148296355	0.569082439375228	-11.039522018099	-11.0260974122452	-10.9809383354522	0.409155373922709	0.500533370775483	0.707566071776971	288.2488179648	286.862795479588	398.174014013335	4.39650026714023e-05	0.104556742328292	0.421234306975012	0.969449618518166	0.969339394046955	0.977998537398302	248	50687	196	149	100	72	52	29	11	6	2	0	0	0	45158	45205	45254	45282	45302	45325	5570	5575	5579	5581	5581	5581
E4_HYPERCHOL	50_60	UKBB	D3_HAEMOLYTICANAEMIA	0.807245164048475	1.06783860373281	0.517554928919354	-9.95044532251865	0.467493555439645	-9.95613944380673	1.00071048986995	0.707760650272601	1.00036599372218	205.19845845268	1.00026997117271	335.132231186849	0.419855461660047	0.131360976838836	0.604900985039733	0.961324288863387	0.640237056776328	0.976299857604506	112	50903	79	68	54	47	40	18	5	4	2	1	1	0	45336	45347	45361	45368	45375	45397	5595	5596	5598	5599	5599	5600
E4_HYPERCHOL	50_60	UKBB	D3_IMMUNEMECHANISM	0.736671180070181	0.858811897486719	0.333551331724584	1.4847927436086	-10.0765406201207	-10.1505102637707	1.0004955753858	0.707635317276334	1.00036061208363	0.577908739465815	196.865512267296	360.737690928093	0.461544322316882	0.224886644737972	0.738808896268697	0.0101918537254593	0.95917818792618	0.977551924789484	114	50842	80	72	66	56	38	15	5	4	2	3	0	0	45287	45295	45301	45311	45329	45352	5584	5585	5587	5586	5589	5589
E4_HYPERCHOL	50_60	UKBB	D3_NUTRIANAEMIA	1.0243038796719	0.505688868576597	0.581381933653486	-0.710876867367388	-0.171105059364213	-0.284656104592928	0.26877958569695	0.259552078046175	0.278629604938775	0.577939057075501	0.447905887072038	0.707495886181235	0.000138437273489059	0.0513774393057432	0.0369264503408039	0.21868944163431	0.702453067145734	0.687431522140703	1318	49262	909	838	720	617	454	214	44	32	20	9	7	2	44273	44344	44462	44565	44728	44968	5354	5366	5378	5389	5391	5396
E4_HYPERCHOL	50_60	UKBB	D3_OTHERANAEMIA	1.79752649517547	0.355150819853297	0.515812032157337	0.188033734687547	-0.715922084880399	0.464861993714813	0.206092037828526	0.317256111115308	0.3343705807525	0.447989884364536	0.707548460838736	0.577926501655993	2.73427102221302e-18	0.262950271724366	0.122919163978894	0.674684434579058	0.311617095472493	0.421188063397825	1057	49596	752	653	532	431	314	155	44	22	15	8	4	3	44508	44607	44728	44829	44946	45105	5349	5371	5378	5385	5389	5390
E4_HYPERCHOL	50_60	UKBB	D3_PURPURA_AND3_OTHER_HAEMORRHAGIC	1.94155957590806	-0.06771740671305	0.365158393185149	-10.5207046177173	-10.4758729911318	-10.4050807037351	0.448024831081481	1.00027213904151	1.0003180820292	281.163499518607	284.103800532761	380.726639940917	1.4669183969252e-05	0.946025258763613	0.715079846016548	0.970151355564076	0.970585949289498	0.978196902920521	157	50628	126	92	57	42	30	20	7	2	1	0	0	0	45094	45128	45163	45178	45190	45200	5558	5563	5564	5565	5565	5565
E4_HYPERCHOL	50_60	UKBB	D3_THROMBOCYTOPENIANAS	1.43166224830281	0.304645202809525	1.42501555620653	-10.0222944051221	-9.97832217536891	-9.90439721932045	0.707703884404668	1.00030084310099	0.707543533280749	275.920448625375	303.412347732983	437.68901033482	0.0430764560505704	0.760706179134896	0.0440061384848573	0.97102470680266	0.973764698909871	0.981946333919456	105	50586	87	62	39	27	16	10	5	3	2	0	0	0	45046	45071	45094	45106	45117	45123	5553	5555	5556	5558	5558	5558
E4_HYPERCHOL	50_60	UKBB	DIABETES_FG	1.9412323094051	1.26643475438664	1.26681091621655	1.19143288482981	1.1863076528584	1.0594823690053	0.11038313918945	0.116904412811277	0.13731751451973	0.173472031568081	0.190575101179695	0.334206537423279	3.13637994494108e-69	2.39948310547333e-27	2.82467676092123e-20	6.50373155072538e-12	4.81916387429801e-10	0.00152364162545711	3041	47958	2320	1990	1435	995	622	253	238	171	110	69	36	9	43861	44191	44746	45186	45559	45928	4580	4647	4708	4749	4782	4809
E4_HYPERCHOL	50_60	UKBB	DM1_RETINOPATHY	0.954322498388632	-0.234438649203406	0.578330706168409	0.579726995918805	-12.990620793593	-13.021508517287	0.501896372138525	0.708221629284395	0.57888286398567	0.708644712246795	614.982555194769	913.443687799253	0.0572452752210401	0.74062604512428	0.317772327530912	0.413312370533262	0.983147091066949	0.98862621871277	112	6555	83	69	48	35	26	10	10	6	5	2	0	0	4747	4761	4782	4795	4804	4820	1827	1831	1832	1835	1837	1837
E4_HYPERCHOL	50_60	UKBB	DM2_RETINOPATHY	0.855078103398995	0.751316749305292	0.898561448907529	1.38814470234742	-0.0741708982928199	-11.0463977925561	0.41047473257233	0.355634536685499	0.449013608081131	0.449192029970978	1.00064142389976	358.878296591076	0.037238071544883	0.0346342414085767	0.0453719406379861	0.00199944568027007	0.940912232727273	0.97544471538699	166	6602	126	92	53	36	22	8	23	18	10	6	1	0	4761	4795	4834	4851	4865	4879	1858	1863	1871	1875	1880	1881
E4_HYPERCHOL	50_60	UKBB	DM_COMORB	3.04931134787183	1.75176254165729	1.46037308380602	1.17956471362492	0.633650515495636	1.08574749048365	0.0821763323619932	0.121674124901143	0.171157340178604	0.243989845414533	0.354428082159391	0.500616439762682	2.17210163198223e-301	5.39093315822467e-47	1.4341346401353e-17	1.33492238619831e-06	0.0738064639030433	0.0300962697493112	1920	48451	1427	1124	775	509	307	107	281	121	57	27	11	4	44202	44505	44854	45120	45322	45522	4461	4621	4685	4715	4731	4738
E4_HYPERCHOL	50_60	UKBB	DM_COMORB_EXMORE	3.17672982952281	1.88053434763189	1.58968460644531	1.30807747204226	0.76198354629108	1.21573027194993	0.0834073588855884	0.122409951026304	0.171681085708534	0.244353480040565	0.354648960325175	0.500772441865746	1.11253693030808e-308	2.91668181221677e-53	2.0535149166726e-20	8.64036001650372e-08	0.0316695244462273	0.0151944868556918	1920	43825	1427	1124	775	509	307	107	281	121	57	27	11	4	40476	40779	41128	41394	41596	41796	3561	3721	3785	3815	3831	3838
E4_HYPERCHOL	50_60	UKBB	DM_COMPLICATIONS	1.21870499076033	0.822198363916127	0.678915836198508	1.3174984050075	-0.48903038445334	-11.0756421157211	0.318911779637946	0.318438471885968	0.448996879201787	0.380202462946864	1.00062070672341	329.837254453174	0.000132670039399933	0.00982383184105303	0.130515418388184	0.000529729358648937	0.625034965854113	0.973212779066872	192	6822	139	111	64	48	32	11	28	19	11	7	1	0	4879	4907	4954	4970	4986	5007	1968	1977	1985	1989	1995	1996
E4_HYPERCHOL	50_60	UKBB	DM_IBD	2.34392068313403	1.83503820244241	1.86905811139338	1.7734037241065	1.77761007638915	1.86816030137364	0.134636652131132	0.133646080436145	0.154765743825489	0.196880056775664	0.221718651044533	0.35566688770282	7.02198600216722e-68	6.6598209955942e-43	1.40250558770204e-33	2.10742522081964e-19	1.07995202191331e-15	1.50002706218701e-07	1643	22167	1228	1028	730	486	294	108	181	139	90	55	28	8	20831	21031	21329	21573	21765	21951	1570	1612	1661	1696	1723	1743
E4_HYPERCHOL	50_60	UKBB	DM_OTHER_WIDE	1.91283795426398	1.14641058010213	1.11918387811483	0.779690401769675	0.997426141621849	0.133770378652749	0.159170344450555	0.176242020218999	0.210322394770329	0.302821217310005	0.289902215383387	0.707574349738453	2.87357651927704e-33	7.78218146071333e-11	1.03040945271794e-07	0.0100311153109768	0.000580510412719643	0.850049809919779	1662	46424	1277	1101	796	568	359	161	103	68	41	23	14	2	42495	42671	42976	43204	43413	43611	4211	4246	4273	4291	4300	4312
E4_HYPERCHOL	50_60	UKBB	DUODENAL_ULCER_UNSPE_ACUTE_CHRONIC_WO_HAEMORRHAGE_PERFORATION	1.83709663997131	0.331508933843289	-10.6268173306746	0.989665427234774	0.518108041947754	-10.5583707944694	0.448088663928475	0.707578304703327	195.824992651605	0.707515591356733	1.00024661700145	439.075235506712	4.13416685379176e-05	0.639418484348241	0.956722512364273	0.16187609599397	0.604472014824093	0.980815248652105	151	50831	118	106	80	56	36	13	9	4	3	3	1	0	45280	45292	45318	45342	45362	45385	5575	5580	5581	5581	5583	5584
E4_HYPERCHOL	50_60	UKBB	E4_DIABETES	2.1103535961745	1.55555030445431	1.63006304202964	1.58927556645426	1.4659013172373	1.61438666743457	0.129068011960665	0.13058023336141	0.149653828340887	0.187438909257451	0.224892120907641	0.354344426738348	4.2994315551455e-60	1.01752072011799e-32	1.25536383887407e-27	2.27335058498016e-17	7.11360575474717e-11	5.21415155019105e-06	1690	49262	1266	1067	757	506	306	110	182	137	90	56	27	8	44656	44855	45165	45416	45616	45812	4848	4893	4940	4974	5003	5022
E4_HYPERCHOL	50_60	UKBB	E4_DM1	2.48699560156271	1.94477444711626	2.03309244271097	2.43707074644298	-10.2376978051802	-10.3305591958154	0.409570953410309	0.409277301985582	0.448252714614692	0.448159242606241	275.122506802289	469.229877984512	1.261718469617e-09	2.01685488937521e-06	5.74415142331822e-06	5.3894938980037e-08	0.970316436979866	0.982435202333407	141	47178	98	84	64	43	28	13	15	13	9	5	0	0	42972	42986	43006	43027	43042	43057	4234	4236	4240	4244	4249	4249
E4_HYPERCHOL	50_60	UKBB	E4_DM1NOCOMP	2.81390698810701	1.58138172202905	2.08611996487676	2.52806504611744	-10.2165482739402	-10.2132364274099	0.354984090164663	0.500808628747031	0.448200980012548	0.448211737127191	275.087686042889	431.012592250671	2.24767622689489e-15	0.0015904273280019	3.24878612710652e-06	1.69718102092864e-08	0.970373982628316	0.981095166897593	138	47183	93	79	59	40	27	17	15	11	9	5	0	0	42976	42990	43010	43029	43042	43052	4237	4241	4243	4247	4252	4252
E4_HYPERCHOL	50_60	UKBB	E4_DM2	2.08478783693726	1.61740290991326	1.66478980171205	1.45320856684988	1.56527756435481	1.75964464051626	0.133150271197482	0.12956353443055	0.151239574859581	0.205690949967835	0.219526761797148	0.334179734742231	2.95715387389585e-55	9.18891306833624e-36	3.51105308313108e-28	1.60604717609989e-12	1.00197164825661e-12	1.3975993847793e-07	1609	49195	1207	1011	713	477	288	103	179	138	87	52	29	9	44579	44775	45073	45309	45498	45683	4839	4880	4931	4966	4989	5009
E4_HYPERCHOL	50_60	UKBB	E4_DM2NOCOMP	2.17185437172742	1.70670598689031	1.84486459102561	1.61433621889513	1.73312111397085	1.63724105814385	0.129974061792692	0.127510490377984	0.145009925990495	0.205630260251899	0.224833445814932	0.408944208271542	1.11010143363714e-62	7.41688263274044e-41	4.44389785962754e-37	4.13806015838049e-15	1.27338407446897e-14	6.2390957396265e-05	1504	49287	1143	936	633	406	230	76	186	140	90	49	26	6	44562	44769	45072	45299	45475	45629	4900	4946	4996	5037	5060	5080
E4_HYPERCHOL	50_60	UKBB	E4_DM2_STRICT	2.16582055933753	1.72924775279026	1.81245712399709	1.69490981182171	1.83253059810599	1.52810797894698	0.132035977968526	0.12750895160134	0.149520609075941	0.201549089219963	0.219478035297347	0.447849604120192	1.81243598829153e-60	6.74827795409513e-42	8.09730834733027e-34	4.12062849360951e-17	6.85558720480866e-17	0.000644642778114574	1474	49680	1124	923	617	391	220	71	183	139	89	51	26	5	44930	45131	45437	45663	45834	45983	4917	4961	5011	5049	5074	5095
E4_HYPERCHOL	50_60	UKBB	E4_DMNAS	2.2126470215257	2.18906205190861	2.28064771523505	2.08739835358314	2.07318684704571	-9.78294219172107	0.409509975744755	0.317438402755477	0.379107129484386	0.500882813185233	0.578115180918492	303.644976106342	6.54778065162954e-08	5.34791032731694e-12	1.78956609687814e-09	3.08041491459524e-05	0.000335642491515476	0.974297917139636	169	47359	118	102	67	48	29	12	24	19	11	7	3	0	43087	43103	43138	43157	43176	43193	4299	4304	4312	4316	4320	4323
E4_HYPERCHOL	50_60	UKBB	E4_DMNASNOCOMP	2.23938432416501	2.11301094923134	2.16307927973124	2.13233138850066	2.20131252310984	-9.72222054738147	0.409495904122246	0.334466434750882	0.409296722220902	0.500851943817153	0.578089457665101	323.711941363713	4.53510262000237e-08	2.65729502196147e-10	1.25795211984759e-07	2.06810138819022e-05	0.00014014635880785	0.976040291838794	161	47346	115	99	65	46	26	10	23	18	10	7	3	0	43076	43092	43126	43145	43165	43181	4293	4298	4306	4309	4313	4316
E4_HYPERCHOL	50_60	UKBB	E4_ENDOGLAND	1.09996630065458	1.1134280239703	-0.205382127884734	0.172334453010169	0.755470186605029	-9.95166360110039	0.577982297567532	0.447870712817206	1.00038302236795	1.00042081922166	0.707593812479472	198.868928543655	0.0570256493290457	0.0129170595199614	0.837335015905213	0.863231587312816	0.285673540129121	0.960089461313697	243	50639	177	144	113	81	66	41	8	9	4	3	2	0	45152	45185	45216	45248	45263	45288	5545	5544	5549	5550	5551	5553
E4_HYPERCHOL	50_60	UKBB	E4_GLUCOPANCREAS	0.544444194135937	1.9937766822826	1.10691856388387	1.30676462427272	1.05482942654061	-8.52625326600623	1.00034011695572	0.378707261993817	0.707578429163593	0.707527681108524	1.00026010512311	268.045048287527	0.586263199809056	1.40425404608073e-07	0.117729342887469	0.0647551300859175	0.291628833671364	0.974624344539122	116	50910	85	69	51	42	25	6	10	10	4	3	1	0	45361	45377	45395	45404	45421	45440	5570	5570	5576	5577	5579	5580
E4_HYPERCHOL	50_60	UKBB	E4_HYTHYNAS	1.07045944876328	0.9878501509378	-0.147168356028217	0.0125507820175808	0.941191456551044	0.260277291485687	0.25170859572936	0.201801076170179	0.409105586256768	0.447970665201872	0.302502158908062	0.70752601102693	2.11139843015104e-05	9.82218306771648e-07	0.719047586237366	0.977648613989322	0.00186231217177955	0.712970489069995	1423	49022	1151	982	753	518	338	134	55	42	21	18	13	2	44005	44174	44403	44638	44818	45022	5234	5247	5268	5271	5276	5287
E4_HYPERCHOL	50_60	UKBB	E4_HYTHY_AI_EXCL	1.29544920129842	0.768849371301527	0.0856211245912966	-10.9405790036422	-10.904456837109	-10.9224666996698	0.577958397022508	0.577856042380435	1.00028721660008	322.808919203309	317.735955027546	456.917179431131	0.0249986928610362	0.183346801930569	0.931787149170219	0.972963423005169	0.972622581751696	0.980928627740613	186	50863	148	128	88	55	39	20	7	4	1	0	0	0	45319	45339	45379	45412	45428	45447	5575	5578	5581	5582	5582	5582
E4_HYPERCHOL	50_60	UKBB	E4_HYTHY_AI_STRICT	1.18856956358136	1.07948516868806	-0.160545856309977	-0.0421058652447718	1.0979390550982	0.402100609884321	0.260234230259996	0.210629300957982	0.448176742129168	0.500833149367268	0.302735145192347	0.707623354334478	4.94030720066133e-06	2.97462771466202e-07	0.720178708339501	0.93299947119296	0.000287031603828228	0.569871328005158	1364	44744	1102	940	722	500	328	132	51	39	20	17	13	2	40598	40760	40978	41200	41372	41568	4357	4369	4388	4391	4395	4406
E4_HYPERCHOL	50_60	UKBB	E4_NONTOXIC_THYROID	2.03247154677222	-0.127023548046437	-11.0306252845197	-11.0222541788163	-10.9873994579161	-10.9647295337943	0.448145613162562	1.00031592065524	289.859280460906	346.802727452942	349.022747040418	584.052775851227	5.75236422225306e-06	0.898953512244616	0.969643746568664	0.974645510626346	0.974886368614537	0.985021773891799	161	50889	128	113	79	59	38	16	6	1	0	0	0	0	45314	45329	45363	45383	45404	45426	5602	5607	5608	5608	5608	5608
E4_HYPERCHOL	50_60	UKBB	E4_NUTRIDEF	1.2950166548826	0.690721448407186	0.737800104652364	0.916442286385306	0.598244695137822	0.537063004529379	0.144213449128202	0.146586109869914	0.166411463764792	0.17857756896256	0.224836036515208	0.408933654663393	2.71110284562308e-19	2.45234152935212e-06	9.26770442226428e-06	2.86831373901783e-07	0.00779542487568446	0.189073282831235	3306	48633	2527	2238	1728	1260	828	292	157	121	86	55	25	6	44292	44581	45091	45559	45991	46527	4963	4999	5034	5065	5095	5114
E4_HYPERCHOL	50_60	UKBB	E4_OBESITY	1.23982713678407	0.762967389154314	0.793929993077085	1.02918204854522	0.709109426278633	0.497744060169813	0.15867584478769	0.151230669058425	0.173413495150403	0.181354828194626	0.230607310073144	0.447839371610993	5.55840770193254e-15	4.53385503398416e-07	4.68886516685398e-06	1.38718149668638e-08	0.00210527199410507	0.266381434335429	2831	48850	2156	1916	1475	1068	695	246	140	112	80	52	23	5	44357	44597	45038	45445	45818	46267	5028	5056	5088	5116	5145	5163
E4_HYPERCHOL	50_60	UKBB	E4_OBESITYNAS	1.40443723225328	1.05565654947419	1.04508224097569	1.07236771606595	0.453967268984528	0.724817024061921	0.162535430680657	0.148040097774611	0.18136851383303	0.225020219020328	0.354351722304337	0.577856341762495	5.58175049476428e-18	9.97273935145226e-13	8.30229290404248e-09	1.88245335376336e-06	0.200151331152101	0.209725555423712	2215	48830	1756	1531	1094	723	406	140	126	96	55	28	10	3	44096	44321	44758	45129	45446	45712	5067	5097	5138	5165	5183	5190
E4_HYPERCHOL	50_60	UKBB	E4_OBESITY_HYPER	1.23882889096168	0.761548394778147	0.821685648854015	1.0278176511377	0.707818431464136	0.497805677234824	0.158674536376397	0.151229133838165	0.170973489739219	0.181354335338744	0.230607526938348	0.447839321372528	5.83992721464612e-15	4.76042519953818e-07	1.54038179849488e-06	1.44933558707515e-08	0.00214515080280449	0.266322190936082	2834	48848	2157	1917	1477	1070	696	247	141	113	81	52	23	5	44357	44597	45037	45444	45818	46267	5027	5055	5087	5116	5145	5163
E4_HYPERCHOL	50_60	UKBB	E4_PCOS_BROAD_EXCLUSIONS	1.35014051071788	0.889602022902812	-11.0178138105565	0.867593956326093	-11.0063328626162	-10.9967990217143	0.707695894664958	0.707564400551336	314.820934090295	1.00037733569859	368.882303326894	500.368796304623	0.0564173845027614	0.208654589491042	0.972082068271669	0.385795894679272	0.976197068368742	0.982465993194782	120	50914	90	69	56	42	28	19	4	2	0	1	0	0	45344	45365	45378	45392	45406	45415	5596	5598	5600	5599	5600	5600
E4_HYPERCHOL	50_60	UKBB	E4_PCOS_CONCORTIUM	0.86116264108319	-0.750890248566378	-0.936797044851997	-0.310731209474484	0.308197908382134	-0.0729254952901714	0.71212694908129	1.00218048804704	1.00151024067004	0.708730504512011	0.448932934488177	0.707959243879798	0.226554340480695	0.4537026187079	0.349590238977731	0.661072052402396	0.492390213209747	0.917956588582555	516	27856	229	278	334	349	326	200	5	4	7	8	6	2	25742	25693	25637	25622	25645	25771	2396	2397	2394	2393	2395	2399
E4_HYPERCHOL	50_60	UKBB	E4_PCOS_CONSORTIUM_EXCLUSIONS	-0.553874090378157	0.13348031667813	-0.125219614007295	0.139679981415842	0.687473155108323	0.0517495336821168	0.70812882204238	0.355184551455471	0.409556468591881	0.379250776681862	0.278782608416987	0.577979298464947	0.434117187328895	0.7070614803647	0.759799232638018	0.712645777307782	0.0136637843520134	0.928656523157928	1299	49004	826	821	803	713	546	271	20	23	23	22	16	3	44047	44052	44070	44160	44327	44602	5410	5407	5407	5408	5414	5427
E4_HYPERCHOL	50_60	UKBB	E4_THYROID	1.22466203236616	0.861466068581642	-0.701021958189957	0.0601661125592184	0.764907808974264	0.0795171817860398	0.215137544203178	0.197873358810514	0.50068187892859	0.409092782113084	0.302520797084273	0.707559616575201	1.25221369453363e-08	1.33905714712229e-05	0.161473053956587	0.883075153803747	0.0114568375101112	0.910520283716258	1657	49171	1332	1143	862	596	409	167	61	42	20	19	13	2	44172	44361	44642	44908	45095	45337	5263	5282	5304	5305	5311	5322
E4_HYPERCHOL	50_60	UKBB	E4_THYROID_CTRL_EXCLUSION	1.30503714997853	0.822263250038519	0.308822978950322	0.173263446705869	0.166746798404575	-0.0396195377380692	0.151916218935051	0.146798889291515	0.214832858786383	0.268557302165045	0.278459375403034	0.500620658424289	8.65873480293932e-18	2.12761605660412e-08	0.150574988912498	0.51882104941178	0.549293510079052	0.936920602430134	3182	45817	2454	2122	1669	1217	845	370	123	87	49	31	17	4	41717	42049	42502	42954	43326	43801	4705	4741	4779	4797	4811	4824
E4_HYPERCHOL	50_60	UKBB	E4_THYTOXNAS	1.43649980670247	0.923226480482574	0.72038241831499	-10.8811720424277	-10.763792959168	-10.775771725758	0.707698793966308	0.707584475019453	1.00034419981045	424.443424275013	433.328213342629	691.585681335014	0.0423750345380849	0.191975276332931	0.471442157942252	0.979547407775093	0.980182732506807	0.987568461514749	119	47664	98	81	53	33	22	9	5	3	1	0	0	0	42695	42712	42740	42760	42771	42784	4985	4987	4989	4990	4990	4990
E4_HYPERCHOL	50_60	UKBB	E4_VIT_B_DEF	1.74016415089529	-0.153906706532749	0.126517451075174	0.589112789295038	0.662005162029844	-9.86940385017236	0.501041992735317	1.00043500870533	1.00042836072951	1.00045215422392	1.00040317151444	324.835095718098	0.000514501966168929	0.877736063414333	0.899365214605815	0.55596422266809	0.508138910894051	0.975761752059138	204	45574	159	136	110	75	48	22	7	3	2	2	1	0	41457	41480	41506	41541	41568	41594	4155	4159	4160	4160	4161	4162
E4_HYPERCHOL	50_60	UKBB	E4_VIT_DEF	1.57385152342706	0.666461278281093	0.821328729290107	-0.426704755370974	1.05379300750937	0.97154005997899	0.334954183852508	0.409264519688055	0.448175495928171	1.00043685187392	0.500725855633895	1.00037020811286	2.61813914369578e-06	0.103432365403057	0.0668613092935747	0.669730121475449	0.0353321669973506	0.33145839205577	522	45953	408	358	267	186	126	44	23	15	10	6	5	1	41783	41833	41924	42005	42065	42147	4261	4269	4274	4278	4279	4283
E4_HYPERCHOL	50_60	UKBB	E4_VIT_D_DEF	1.71070249242793	0.793845688108243	1.16550281496145	-11.0371411896895	1.34300327601276	1.88520283516791	0.40965312715523	0.50085082648308	0.500957685776047	262.188832093986	0.577939489111714	1.00048769654678	2.96708350733644e-05	0.112967637061098	0.0199892590770201	0.966422046918643	0.0201373763376457	0.0595265871868468	307	45711	241	215	155	106	70	17	16	11	8	4	4	1	41574	41600	41660	41709	41745	41798	4187	4192	4195	4199	4199	4202
E4_HYPERCHOL	50_60	UKBB	F5_ADO	1.12463947504851	0.919865769555629	0.510491422011905	0.406162932479319	0.350953884338051	-1.3059337990575	0.206461527844711	0.168889144790792	0.230991651916821	0.278609927957276	0.28977373966181	1.00031598169828	5.11657963362091e-08	5.13517323196102e-08	0.027105200968314	0.14489035473372	0.225845300985303	0.19171540647711	2064	45723	1502	1373	1115	857	608	297	81	69	40	25	13	1	41409	41538	41796	42054	42303	42614	4795	4807	4836	4851	4863	4875
E4_HYPERCHOL	50_60	UKBB	F5_ALCOHOL	1.54967833821462	1.44851307617232	0.946301788195086	0.482151417538784	0.666278348321938	-0.296893527982703	0.279004081831188	0.225471333784378	0.317493697112117	0.44810174367865	0.409065816244483	1.00033472460811	2.78692317020142e-08	1.32409805293777e-10	0.00287743248235702	0.281933303335481	0.103359533713599	0.766623646270815	697	48198	472	412	336	276	217	94	43	37	20	11	6	1	43524	43584	43660	43720	43779	43902	4856	4862	4879	4888	4893	4898
E4_HYPERCHOL	50_60	UKBB	F5_ALCOHOLAC	2.28625231507315	1.29944948870775	0.756093567373787	0.343126376004936	0.957064842503045	-9.78352928865234	0.409758760305581	0.500946129118763	0.7076905731188	1.0004083137137	0.707581017591612	249.764108861849	2.4119973809907e-08	0.00948691144315134	0.285342054514391	0.731608744176967	0.176187627412983	0.968753992667932	162	47743	112	98	81	63	49	19	12	9	5	3	2	0	43051	43065	43082	43100	43114	43144	4730	4733	4737	4739	4740	4742
E4_HYPERCHOL	50_60	UKBB	F5_ALCOHOL_DEPENDENCE	2.32139148266466	0.785317288388765	0.342711369690065	0.688462924446127	-10.7716235759947	1.28742544492402	0.409342858944044	0.707806272021824	1.00048469602267	1.00046325777179	293.599282631399	1.0003619188025	1.41949939811616e-08	0.267210749749852	0.731940529492289	0.491362018829722	0.97073363262224	0.198108345486269	147	47747	108	87	63	45	32	17	9	3	2	1	0	1	43040	43061	43085	43103	43116	43131	4737	4743	4744	4745	4746	4745
E4_HYPERCHOL	50_60	UKBB	F5_ALLANXIOUS	1.19707874849066	0.639895463120242	0.752461989129639	0.51822235816863	0.633431463270931	-10.9410276174214	0.210480325606903	0.214743000931787	0.243914840459043	0.334289876525178	0.354351308310943	237.118062451062	1.29013400273131e-08	0.00288417920998252	0.00203595068927243	0.121089075771246	0.0738437255260632	0.963197319288412	1681	49870	1349	1153	823	551	323	109	64	44	31	16	8	0	44801	44997	45327	45599	45827	46041	5337	5357	5370	5385	5393	5401
E4_HYPERCHOL	50_60	UKBB	F5_ANXIETY	1.30026272113096	0.6728431798871	0.779448374180612	0.539193873798742	0.807712531191882	-9.91884068547087	0.215119698797202	0.230863891995497	0.268514673711288	0.37882636327119	0.378703551287302	176.857852079674	1.49996376113143e-09	0.00356306437730711	0.00369825243440418	0.154641320261468	0.0329381898066606	0.955275138173301	1446	49720	1183	988	683	436	243	73	59	38	25	13	7	0	44616	44811	45116	45363	45556	45726	5308	5329	5342	5354	5360	5367
E4_HYPERCHOL	50_60	UKBB	F5_BEHAVE	1.69803219655223	-0.468037084426508	0.795570020418222	0.652795811413798	1.64569422157971	1.44454816195196	0.448086586220453	1.00038656489224	0.577997838805117	0.707600576360262	0.447903872676062	0.707470217931345	0.000150939857564086	0.639887407820653	0.16869044298755	0.356242573091127	0.000238583668558212	0.0411663991042716	215	50672	151	129	107	83	54	32	13	10	11	9	7	2	45148	45170	45192	45216	45245	45267	5575	5578	5577	5579	5581	5586
E4_HYPERCHOL	50_60	UKBB	F5_DEPRESSIO	1.13618254887844	0.936846015072837	0.533940171118772	0.428803695564593	0.365426696099167	-1.28493708239591	0.206458386670829	0.168877485979514	0.230997056732637	0.278617421171999	0.289781071865449	1.00032070593331	3.72951172625927e-08	2.89801197785561e-08	0.0208075283553994	0.123794233700498	0.207292977379027	0.198958277332314	2039	45676	1485	1349	1091	836	598	295	81	69	40	25	13	1	41358	41494	41752	42007	42245	42548	4791	4803	4832	4847	4859	4871
E4_HYPERCHOL	50_60	UKBB	F5_MOOD	1.11562566081303	0.938041981502877	0.501893852977248	0.394840875795528	0.323577458330845	-1.33039252032965	0.206454022938072	0.166650866350692	0.230995158320114	0.278618018448781	0.289773624455023	1.00031797329685	6.52623568003331e-08	1.8148290666993e-08	0.029799424339093	0.156441855890692	0.264141434868777	0.183528279274649	2089	45682	1513	1383	1127	868	627	307	81	70	40	25	13	1	41387	41517	41773	42032	42273	42593	4790	4801	4831	4846	4858	4870
E4_HYPERCHOL	50_60	UKBB	F5_NEUROTIC	1.15225855015907	0.622164209469578	0.786834002182341	0.741624783805077	0.236260306145825	-10.9679679893065	0.202068744802769	0.201654165565414	0.219748272319585	0.268422313132224	0.378684850190241	190.520970209404	1.18194877469173e-08	0.00203344855803623	0.000342786179630151	0.00572898091567119	0.532695292779457	0.95409250230384	1912	49932	1506	1310	959	672	410	149	74	53	38	20	7	0	44912	45108	45459	45746	46008	46269	5352	5373	5388	5406	5419	5426
E4_HYPERCHOL	50_60	UKBB	F5_PANIC	0.895871071020442	1.72127290861037	1.40983027440398	-10.9247669488637	-10.9115131232999	-11.1768170652027	1.00041729514568	0.500750524701115	0.7076636916007	393.454731968163	438.642727094261	921.570990127394	0.37052126342279	0.000587357625265109	0.0463456051919742	0.977848575059918	0.980154167584931	0.990323489717305	110	48155	81	73	52	41	26	10	5	5	2	0	0	0	43222	43230	43251	43262	43277	43293	4957	4957	4960	4962	4962	4962
E4_HYPERCHOL	50_60	UKBB	F5_PHOBANX	0.449139544095022	0.902995461878495	-10.9185047667754	0.858392613157541	0.291127933054114	-10.8852158245061	1.00048758564605	0.577949699238585	227.430357525291	0.707667842478538	1.00036133635779	537.752137025245	0.653488894090129	0.118190996021108	0.961709768194033	0.225134401869134	0.771033900364586	0.983850268598993	184	48201	130	118	107	84	61	26	4	4	3	3	1	0	43292	43304	43315	43338	43361	43396	4959	4959	4960	4960	4962	4963
E4_HYPERCHOL	50_60	UKBB	F5_PSYCH	1.23104337129779	0.914215280897528	0.655070313415726	0.636169001098419	0.529441007958542	-0.792550895421017	0.127745865011557	0.111347762392064	0.140098552531581	0.162393437030237	0.178631073308259	0.577918002555426	5.59801881481577e-22	2.20360312216407e-16	2.92835324168567e-06	8.94887002596907e-05	0.00303787044441442	0.170253453057459	4958	43727	3615	3250	2643	2009	1409	613	218	178	117	73	35	3	40502	40867	41474	42108	42708	43504	4350	4390	4451	4495	4533	4565
E4_HYPERCHOL	50_60	UKBB	F5_PSYCH_INCLAVO	1.23104337129779	0.914215280897528	0.655070313415726	0.636169001098419	0.529441007958542	-0.792550895421017	0.127745865011557	0.111347762392064	0.140098552531581	0.162393437030237	0.178631073308259	0.577918002555426	5.59801881481577e-22	2.20360312216407e-16	2.92835324168567e-06	8.94887002596907e-05	0.00303787044441442	0.170253453057459	4958	43727	3615	3250	2643	2009	1409	613	218	178	117	73	35	3	40502	40867	41474	42108	42708	43504	4350	4390	4451	4495	4533	4565
E4_HYPERCHOL	50_60	UKBB	F5_SEXDYS	1.7048621493957	-11.264231411963	1.2849366022965	1.05306211626466	1.03519259691736	1.67361106224157	0.578043629296098	283.367586236538	0.578077053059787	0.707672984746395	0.70758120696871	0.707527940862463	0.00318426764396158	0.968291398317809	0.0262308145285898	0.136734230960772	0.14346687965595	0.0180089243697956	124	50599	79	73	60	51	36	24	8	6	8	6	4	2	45077	45083	45096	45105	45120	45132	5559	5561	5559	5561	5563	5565
E4_HYPERCHOL	50_60	UKBB	F5_SOMATOFORM	1.22426401695508	0.542914986492471	0.642133588688278	0.757526437236798	-10.9428262974786	-11.0160320658379	0.70793131527979	0.707713154739989	0.707656733728015	0.70761733132338	232.893412003442	357.15005784491	0.0837457157602663	0.442998351530685	0.364190925649904	0.284380268921155	0.962524055547583	0.975393736518043	175	48080	115	113	103	95	76	37	6	4	4	2	0	0	43205	43207	43217	43225	43244	43283	4929	4931	4931	4933	4935	4935
E4_HYPERCHOL	50_60	UKBB	F5_STRESSOTH	0.756256240510209	1.36242039028192	0.719118913778283	2.21153194789251	-9.45376296527997	-9.43562456340602	1.0004740775618	0.577978238113541	1.00041723575616	0.578019321332735	216.586890240294	349.973308046664	0.449710421360267	0.0184124612776925	0.472252451284777	0.000130214824785663	0.965184333156149	0.978490853412941	110	48078	83	70	51	35	20	9	6	6	3	3	0	0	43160	43173	43192	43208	43223	43234	4939	4939	4942	4942	4945	4945
E4_HYPERCHOL	50_60	UKBB	F5_SUBSNOALCO	1.54521217857405	0.803703120442777	0.882262474344507	1.13566874311965	0.794536214921772	-0.242324004115065	0.148639878733878	0.158315929202826	0.168661841388307	0.17333633237105	0.224878383269877	1.00032291160921	2.5943777733547e-25	3.84293627685767e-07	1.68636713104367e-07	5.68393850280886e-11	0.000410589993320987	0.808589723779644	2345	49283	1691	1535	1270	960	647	213	148	116	86	54	21	1	44663	44819	45084	45394	45707	46141	5126	5158	5188	5220	5253	5273
E4_HYPERCHOL	50_60	UKBB	F5_SUBSTANCE	1.48678344858085	0.949981428417061	0.792352710975149	1.00645625031767	0.702284420903023	-0.934039286911859	0.140192795864979	0.13610500660829	0.162164363873466	0.168554774493058	0.209855298220716	1.00029426226538	2.81627882835458e-26	2.95666998634203e-12	1.02848424415402e-06	2.35669208530738e-09	0.000818335239051545	0.350425377504483	2791	49641	1988	1793	1481	1136	798	285	169	136	94	59	23	1	45063	45258	45570	45915	46253	46766	5212	5245	5287	5322	5358	5380
E4_HYPERCHOL	50_60	UKBB	F5_TOBAC	1.52844800436232	0.78730975945093	0.890190235232733	1.14795749530681	0.812900136538358	-0.204068572386618	0.150190171241197	0.160231184765769	0.168656474256129	0.173330947052591	0.224870618821542	1.00031940430061	2.51828889406988e-24	8.9425328106902e-07	1.30511236729606e-07	3.52164774461091e-11	0.000300384488847934	0.838350831950864	2334	49263	1692	1527	1261	953	637	209	146	115	86	54	21	1	44641	44806	45072	45380	45696	46124	5118	5149	5178	5210	5243	5263
E4_HYPERCHOL	50_60	UKBB	FALLS	0.953249615575396	0.73089715870761	0.14947100242367	-0.325498146098974	0.333461166571911	-0.861204396200277	0.225218012942016	0.194024492348592	0.302526200296737	0.447887669603529	0.334110032819869	1.00024640836829	2.31042310360069e-05	0.000165197489858077	0.621252349209803	0.467384887592573	0.318251270365179	0.389242316715728	1740	49435	1394	1164	855	617	422	161	60	44	21	14	10	1	44424	44654	44963	45201	45396	45657	5297	5313	5336	5343	5347	5356
E4_HYPERCHOL	50_60	UKBB	FEMINGHER_BILATERAL	-12.3425474754185	0.0456523950398315	-12.3058057617001	-12.3010154904014	-12.3527002407587	1.16673339697871	633.057416657814	1.00051140404661	573.546948503614	595.157855710789	605.512674762709	1.00045480576068	0.98444484821576	0.963605906635215	0.982882204882322	0.983510103241534	0.983723965461241	0.243532379471418	112	42285	83	68	57	50	35	18	1	1	0	1	1	1	38245	38260	38271	38278	38293	38310	4068	4068	4069	4068	4068	4068
E4_HYPERCHOL	50_60	UKBB	FG_CEREBVASC	3.44097170631768	2.24758273951852	2.03813375829592	2.53671672691138	2.10004142607222	2.83555806930851	0.243417186731376	0.337895413968075	0.450610391545272	0.411544176443526	0.579484123772835	0.708752211472582	2.27523599753401e-45	2.89704574218406e-11	6.09545605856581e-06	7.0975234644886e-10	0.000290099107368997	6.31353904499976e-05	375	28465	292	223	155	113	65	21	34	21	14	11	5	2	27331	27400	27468	27510	27558	27602	1183	1196	1203	1206	1212	1215
E4_HYPERCHOL	50_60	UKBB	FG_CVD	2.34103917270798	1.2677393479482	1.15480540888583	0.90879885075723	0.544818120452306	0.66135723412592	0.0926916963335583	0.113782805842667	0.136067691764749	0.181136642475353	0.226714974471335	0.335245912578687	9.68410368904718e-141	7.85620543389664e-29	2.12054394339226e-17	5.24298475060396e-07	0.0162568656709709	0.0485237598567348	5998	34137	4627	3996	3094	2210	1426	614	318	185	109	58	28	9	33192	33823	34725	35609	36393	37205	1998	2131	2207	2258	2288	2307
E4_HYPERCHOL	50_60	UKBB	FG_DISVEINLYMPH	1.71575305749727	1.46808118919646	0.0196333633177623	1.27187127217081	-13.5055196553199	-13.5024579696131	0.35868013390839	0.306528198467554	0.709539481098424	0.412016948606788	663.04532233231	932.982913733828	1.72253026453471e-06	1.67294235995022e-06	0.977924894833199	0.00202228951157074	0.983749073909741	0.988453136150361	1068	28700	783	662	538	462	339	157	25	17	6	6	0	0	27843	27964	28088	28164	28287	28469	1117	1125	1136	1136	1142	1142
E4_HYPERCHOL	50_60	UKBB	FG_DOAAC	3.34318881279698	2.47814555664543	1.9693178226591	-11.3496135178075	-11.2998818306363	3.7169936473613	0.358770924933532	0.450726425155168	0.709271170273883	690.178775137312	787.687963205053	1.00338567548906	1.18052564175357e-20	3.83873350569242e-08	0.00549413394999848	0.986879814911723	0.988554234115954	0.000211848570679522	166	28192	136	105	66	42	25	8	15	7	2	1	1	1	27068	27099	27138	27162	27179	27196	1139	1147	1152	1153	1153	1153
E4_HYPERCHOL	50_60	UKBB	FG_HYPERTENSION	1.96990822030027	1.41009499102375	1.46299723453844	0.89236497278872	0.680275354357893	0.365923701885457	0.126500054980587	0.125245294604782	0.140521728681751	0.22711631923456	0.269911440066424	0.50127803708979	1.12137250818319e-54	2.09911182035712e-29	2.20468033410992e-25	8.52608779942783e-05	0.0117233189001241	0.465401482583932	3760	32406	2970	2599	1983	1310	811	337	205	147	88	37	18	4	31018	31389	32005	32678	33177	33651	1973	2031	2090	2141	2160	2174
E4_HYPERCHOL	50_60	UKBB	FG_OTH	2.38700647365917	2.21529693373581	2.16563758291343	1.84081145746485	0.74887493320696	-10.1176812916948	0.320763850717137	0.281763675663007	0.357154672001185	0.502465966102737	1.00120542691792	380.068000191012	9.9449087533175e-14	3.77288984557197e-15	1.33120675567074e-09	0.000248739248898102	0.454476258900013	0.978762252238199	490	28637	386	311	211	152	84	37	32	25	13	5	1	0	27403	27478	27578	27637	27705	27752	1306	1313	1325	1333	1337	1338
E4_HYPERCHOL	50_60	UKBB	FG_OTHHEART	2.85840418550499	1.6775955041016	1.72315107263263	0.69196022125587	1.61641945149916	1.59855080292452	0.127358419510972	0.173887955581447	0.20411587141454	0.410247604650061	0.29121915265986	0.501476931488671	1.47191379856783e-111	5.03363262161908e-22	3.11889461388824e-17	0.0916631218010053	2.84811498510448e-08	0.00143416373824886	1476	30776	1149	930	648	445	253	97	138	74	45	21	16	4	29144	29363	29645	29848	30040	30196	1821	1885	1914	1938	1943	1955
E4_HYPERCHOL	50_60	UKBB	FG_PULMHEART	1.30498663130298	0.402023781794166	0.451946211378592	-11.0729003859954	1.30035649645562	-11.0225202259068	0.447998196860278	0.577863219164163	0.707544484577715	280.654108402715	0.577817451223818	467.233829745133	0.00358056790542729	0.486612020894767	0.522983582789319	0.968528503771132	0.0244196024320677	0.981178839252216	294	50550	244	159	98	70	46	23	12	7	5	3	3	0	45048	45133	45194	45222	45246	45269	5540	5545	5547	5549	5549	5552
E4_HYPERCHOL	50_60	UKBB	FIBRO_COMORB	2.49535186339987	2.30031685574943	2.05406126710314	1.74431696210939	1.85278223555077	0.966485115917137	0.216183905878222	0.179539006455328	0.21820351530144	0.278105908729928	0.260669847051817	0.581984867421086	8.03369840472015e-31	1.39831857716957e-37	4.79833365854294e-21	3.56137508956669e-10	1.17929868567443e-12	0.0967796360327668	2652	24587	1865	1712	1426	1147	873	436	93	79	50	32	18	3	24867	25020	25306	25585	25859	26296	414	428	457	475	489	504
E4_HYPERCHOL	50_60	UKBB	G6_CARPTU	1.17065267851314	0.83253732291532	0.869111227752045	-1.14549439975527	0.896432038450454	-0.214908288698269	0.317612028202615	0.278640956846915	0.302628785259176	1.00033673741026	0.37877597367337	1.00030501082648	0.000227990234641316	0.00280947602347509	0.00408047810867286	0.252164091108355	0.0179496580761525	0.829889914094642	815	46919	621	563	467	331	215	100	33	25	17	7	8	1	42256	42314	42410	42546	42662	42777	4824	4832	4840	4850	4849	4856
E4_HYPERCHOL	50_60	UKBB	G6_CERCYST	0.877944455645246	0.822768250104387	0.764426183847336	1.87418282136291	-10.9544267710049	-11.0407378061015	0.707678102426596	0.577899449804939	0.707583613548347	0.500704730383889	341.369915200071	546.096226254072	0.214754073304904	0.154526917697367	0.279993758640828	0.000181771155433435	0.974400590736873	0.983869813195031	220	49790	174	130	90	65	40	20	9	8	6	4	0	0	44535	44579	44619	44644	44669	44689	5292	5293	5295	5297	5301	5301
E4_HYPERCHOL	50_60	UKBB	G6_CPETAL	0.0703124266055783	1.18605408677581	-0.0201226594695033	1.27810773444573	1.69247428339752	1.94709345846895	1.00033677068726	0.447849502936378	1.00037367582416	0.577998051250876	0.500614457413261	0.577739733385212	0.943963832252061	0.00808900870575984	0.983951520280823	0.0270173869380348	0.000722767442789977	0.000751160000381631	205	50783	148	119	81	64	43	22	12	14	10	10	7	3	45289	45318	45356	45373	45394	45415	5539	5537	5541	5541	5544	5548
E4_HYPERCHOL	50_60	UKBB	G6_EPIPAROX	1.10067567674168	0.757249616314827	0.465856283853847	0.451052017860965	0.429891072941283	0.029759638306554	0.206237383626397	0.178757566406181	0.230959611005322	0.259516056057551	0.259367369244898	0.500568727369256	9.45304899698082e-08	2.27352344334551e-05	0.0436906569412836	0.0822019112027014	0.0974264837033777	0.95259237259757	2036	46162	1433	1328	1097	889	678	322	90	72	48	33	19	4	41771	41876	42107	42315	42526	42882	4904	4922	4946	4961	4975	4990
E4_HYPERCHOL	50_60	UKBB	G6_EPLEPSY	1.07335594648266	0.551804478825743	0.206047329608482	-10.9300923845671	0.499622918530748	-11.0138021910826	0.707796318931741	0.707626149784214	1.00041649699635	291.156852259507	1.00043730266911	486.615513971775	0.129399100183678	0.435510597011971	0.836820948156759	0.970054271547789	0.617494430224019	0.981942637996316	182	44921	137	113	89	70	51	21	5	3	2	1	1	0	40367	40391	40415	40434	40453	40483	4594	4596	4597	4598	4598	4599
E4_HYPERCHOL	50_60	UKBB	G6_FACOTH	1.70104206076518	0.989198023199974	0.707339272699032	-11.0966787205326	0.219973718341638	1.75567306101487	0.578437831105737	0.578177579896557	0.707681132089511	283.846912863476	1.00031493313722	0.707501288510609	0.00327416827009168	0.0871014901118439	0.317544341832493	0.968815535881728	0.825945560310811	0.0130826241129944	149	46481	100	103	89	78	54	25	9	8	5	3	3	2	41783	41780	41794	41805	41829	41858	4738	4739	4742	4744	4744	4745
E4_HYPERCHOL	50_60	UKBB	G6_HEADACHE	1.19414454932424	0.447433790939834	-0.786077750723739	0.643057185887502	0.319575042050642	-10.9464496002295	0.50113025558667	0.500885461440635	1.00043008937585	0.500782377311432	0.577988977509096	259.13533048689	0.0171767420167176	0.371704225045556	0.432019933968698	0.199105196973132	0.580326038912105	0.966305612163095	386	44884	244	253	219	208	175	81	12	9	7	7	3	0	40445	40436	40470	40481	40514	40608	4569	4572	4574	4574	4578	4581
E4_HYPERCHOL	50_60	UKBB	G6_HEMIPLE	0.714258909749496	1.37029528722945	0.63517469636727	1.35659042912771	0.69240161105741	1.8107801944586	1.0004058012818	0.577926994760362	1.00049368085028	0.707597412185418	1.00029650146413	0.707424344087767	0.475246237339176	0.0177375079439205	0.525518893804374	0.0552152793435367	0.488814015627776	0.0104768478038155	115	50736	80	61	45	39	28	16	7	7	5	5	3	2	45238	45257	45273	45279	45290	45302	5526	5526	5528	5528	5530	5531
E4_HYPERCHOL	50_60	UKBB	G6_MIGRAINE	0.594652951604309	0.634804550595426	-0.571371542122541	0.037336250954842	0.314507358343718	0.634227125293473	0.50119916633004	0.35485269466276	0.707706978378097	0.578060293565555	0.500715234593373	0.707594200574372	0.235440540396335	0.0736270339650794	0.419461354648539	0.948501360706764	0.52992781101443	0.37008467876896	675	45135	479	460	384	322	237	103	18	16	8	8	6	2	40679	40698	40774	40836	40921	41055	4634	4636	4644	4644	4646	4650
E4_HYPERCHOL	50_60	UKBB	G6_NERPLEX	0.88007524707383	0.898648015909965	0.449321773881296	0.354421597905898	0.326563670425934	-0.436892644696523	0.210518759922739	0.15134170499206	0.205747976287502	0.243886436203792	0.251123286672185	0.57779379948536	2.90859264091307e-05	2.8874133554795e-09	0.0289736094198927	0.146161598480619	0.193459887986925	0.449565634082827	2487	47888	1784	1685	1432	1125	809	368	108	92	55	34	19	3	43441	43540	43793	44100	44416	44857	5042	5058	5095	5116	5131	5147
E4_HYPERCHOL	50_60	UKBB	G6_NEURO	1.13085047921177	0.796849610945745	0.44049699913858	0.418883920249869	0.428264660577732	-0.158254504104613	0.144745962393688	0.12442971226943	0.162554045304524	0.184663902567394	0.184433491189062	0.378796641856066	5.5995064396147e-15	1.5134429216927e-10	0.00673137433362015	0.0233073692401921	0.0202299888460479	0.676106347524314	4524	42301	3229	2981	2501	1992	1462	688	184	147	95	63	37	7	39208	39456	39936	40445	40975	41749	4204	4241	4293	4325	4351	4381
E4_HYPERCHOL	50_60	UKBB	G6_NEUROOTH	0.703477282898927	1.26902555913471	1.31935822437404	0.931685180631228	0.826485448118935	-8.87080768443023	1.0004188948667	0.577870935574852	0.707722439381186	1.00054848832169	1.00042980861236	205.329133563794	0.481941884568791	0.028089344311354	0.0622892492621006	0.351763336049676	0.40873014140188	0.965539817996732	127	49674	92	74	53	42	33	18	6	5	2	1	1	0	44451	44469	44490	44501	44510	44525	5252	5253	5256	5257	5257	5258
E4_HYPERCHOL	50_60	UKBB	G6_OTHNEU	1.4695303399187	1.24841464166007	0.955596437059496	0.988026712425855	-0.534478191505508	-10.0701487376947	0.302693770887529	0.268291287099026	0.378809810625928	0.447983711725772	1.00033156935094	176.860568989575	1.20482952735331e-06	3.26813367728726e-06	0.0116481372995727	0.0274192411846919	0.593133277184545	0.954594306052418	597	50321	456	346	241	180	124	59	34	24	11	5	1	0	44977	45087	45192	45253	45309	45374	5451	5461	5474	5480	5484	5485
E4_HYPERCHOL	50_60	UKBB	G6_PLANTAR	0.65974386169225	1.06641362586814	0.268607373097483	0.677516557071645	1.44134089958659	-8.82596499974868	1.00050646576524	0.578024621617121	1.00037829926384	1.00039445032834	0.707642421301986	206.796899332074	0.509632590927265	0.0650480590759081	0.788310012867292	0.498247719383381	0.0416679893917552	0.96595711098992	149	46486	114	109	83	57	40	18	8	7	4	3	2	0	41788	41793	41819	41845	41862	41884	4725	4726	4729	4730	4731	4733
E4_HYPERCHOL	50_60	UKBB	G6_POLYNEU	1.30812789586696	1.31914027625564	1.13135453264614	1.14524022577847	0.803095084402716	-8.01315262450547	0.578051799902531	0.447984513038518	0.57790729759922	0.707494583681168	1.00025432749258	212.925477597168	0.0236360441184667	0.00323360580085001	0.0502681882352549	0.105506124144914	0.422037803628241	0.969979816574436	165	50848	134	110	82	54	26	8	11	10	6	3	1	0	45303	45327	45355	45383	45411	45429	5565	5566	5570	5573	5575	5576
E4_HYPERCHOL	50_60	UKBB	G6_POLYOTHUNS	1.51416028708825	1.32274259697799	1.67281789057146	1.53526713530251	1.23555406325336	-7.2126413811677	0.578006569338902	0.500623417907606	0.500616102835796	0.707513883328745	1.00023199759515	184.223143834694	0.00880265822756256	0.00823716341098728	0.000833215107164622	0.0300109140550927	0.216730970930654	0.968769476000344	138	50804	110	88	63	38	18	6	11	10	7	3	1	0	45266	45288	45313	45338	45358	45370	5555	5556	5559	5563	5565	5566
E4_HYPERCHOL	50_60	UKBB	G6_POSTVIRFAT	-10.9026995318043	0.952050981727707	0.540927567174552	0.895885354195038	-10.8420548068325	-10.9006287134884	345.269547313159	0.707603207813682	1.0003679989179	1.00036918385071	398.855908498907	741.405768655409	0.974809101399168	0.178477109042426	0.588694676551677	0.370490622995164	0.97831386542512	0.988269406066063	117	49613	92	81	59	45	27	11	3	4	2	1	0	0	44412	44423	44445	44459	44477	44493	5223	5222	5224	5225	5226	5226
E4_HYPERCHOL	50_60	UKBB	G6_ROOTPLEXOTHUNS	1.27051380327134	1.12803982340484	0.604418800614489	0.504370797884618	0.988346858461844	-11.0364684062705	0.354951326577316	0.278782637849074	0.409296897004805	0.500815320571593	0.409102916023333	274.415545468275	0.000344380193061786	5.20322372701599e-05	0.139749472485447	0.313887020048849	0.015696885315495	0.967919257593179	601	46841	424	387	330	237	173	77	32	26	15	9	6	0	42167	42204	42261	42354	42418	42514	4819	4825	4836	4842	4845	4851
E4_HYPERCHOL	50_60	UKBB	G6_SLEEPAPNO	1.436679299053	1.05961082736669	1.22206868650335	1.14001833403609	1.0089873557126	-11.2170728069929	0.290153262207138	0.25955892201854	0.289933124438706	0.378977776347989	0.409018639924	301.231983776959	7.36626398304684e-07	4.45822453130997e-05	2.49776024822474e-05	0.0026285173102097	0.013630770121685	0.9702957794449	608	45352	458	417	308	207	136	60	43	33	22	12	6	0	40754	40795	40904	41005	41076	41152	4705	4715	4726	4736	4742	4748
E4_HYPERCHOL	50_60	UKBB	G6_SLEEPAPNO_INCLAVO	1.36244582624076	0.987286460166463	1.15029775698684	1.06783517166217	0.94339782390942	-10.1892434814291	0.289936370026492	0.259362492455916	0.289746780646983	0.37882728429437	0.408906261704652	174.829427166855	2.61284764167431e-06	0.000140896495146127	7.18694692495145e-05	0.0048204802067114	0.0210478574147199	0.95352475768512	608	50624	458	417	308	207	136	60	43	33	22	12	6	0	45255	45296	45405	45506	45577	45653	5476	5486	5497	5507	5513	5519
E4_HYPERCHOL	50_60	UKBB	G6_SLEEPDISOTH	1.34072739975712	0.791716533464798	1.02941674007127	0.667798278489614	0.640752586354668	0.00401875638362525	0.25175900962842	0.244008162455267	0.24408690350298	0.33444120138296	0.334283752940449	0.707521824733047	1.00709177267576e-07	0.00117602765493847	2.47114562455182e-05	0.0458514345368244	0.055264299731221	0.995468003504273	1027	45452	729	658	547	418	308	158	59	46	34	19	11	2	40979	41050	41161	41290	41400	41550	4712	4725	4737	4752	4760	4769
E4_HYPERCHOL	50_60	UKBB	G6_TIA	1.54275219071245	1.95744669388533	0.465493312955525	-10.5812208339757	-10.5568648355336	-10.7246133328253	0.578001041838034	0.378760046620195	1.00033340815081	312.397233275528	352.928306608564	768.674597256421	0.00760510379142453	2.36562949301901e-07	0.641689307728469	0.972979982452889	0.976137069813449	0.988868207927242	122	49785	97	76	51	34	22	4	10	7	1	0	0	0	44511	44532	44557	44574	44586	44604	5289	5292	5298	5299	5299	5299
E4_HYPERCHOL	50_60	UKBB	G6_ULLNLE	0.596466738094593	1.61651592748545	0.770680451090137	0.375308760534591	-11.157954554085	-11.1292734446914	1.00055918329621	0.448209832796842	0.707683994548064	1.00044182648488	332.496901786293	544.233219087406	0.551086119529663	0.000310229081939409	0.276146046098784	0.707554109716064	0.973229558115625	0.983684831642451	138	46500	92	80	79	67	45	20	7	8	3	1	0	0	41792	41804	41805	41817	41839	41864	4747	4746	4751	4753	4754	4754
E4_HYPERCHOL	50_60	UKBB	G6_XTRAPYR	1.07166828340617	0.953352807559524	-11.9784163928958	0.224633154854854	0.939159465545706	-11.9889777972791	0.500771600055799	0.409001239254001	286.899078575458	0.707542931110067	0.500523531780284	553.424617814584	0.0323520137969861	0.0197571092402395	0.96669693894587	0.750876812505655	0.0606066497022579	0.98271657633588	322	50630	241	203	171	135	97	44	13	9	5	6	4	0	45158	45196	45228	45264	45302	45355	5540	5544	5548	5547	5549	5553
E4_HYPERCHOL	50_60	UKBB	G6_XTRAPYROTH	1.12823529924377	0.605732350876083	-10.9537812724683	-0.00643106623277336	-0.0104727208088372	-10.9909143209582	0.577991753442207	0.577862624902587	211.442223774504	1.00030120933292	1.00025869796876	420.551644161029	0.0509391502193426	0.294533120819511	0.958684007905903	0.99487033199595	0.991646291508075	0.979150045442547	225	50448	176	145	117	87	62	29	8	5	2	2	1	0	44977	45008	45036	45066	45091	45124	5512	5515	5518	5518	5519	5520
E4_HYPERCHOL	50_60	UKBB	GOUT	1.5433313263427	0.763394857556831	1.05042078712833	0.296870799019189	-0.383614753375639	0.58021081099074	0.290380650264965	0.317516221733202	0.30297285699059	0.500881835067181	0.707645274702143	0.707617606804073	1.06741734843214e-07	0.0162047814509924	0.000526212119039329	0.553384433253734	0.587749375406583	0.412244809348062	569	46559	398	357	301	234	170	83	34	24	18	7	3	2	42169	42210	42266	42333	42397	42484	4527	4537	4543	4554	4558	4559
E4_HYPERCHOL	50_60	UKBB	GOUT_COMORB	2.38292661894596	1.78833333446645	1.97590799129714	1.26747093094369	1.44597435292894	1.4083960053811	0.122987274313621	0.123153282660906	0.129283969654427	0.214787450153612	0.209882252739359	0.336599745389223	1.24510360820641e-83	8.89407031897664e-48	9.8546648749143e-53	3.61201038333539e-09	5.60065046528155e-12	2.86189484937221e-05	4338	28030	3403	2971	2258	1512	949	390	246	182	119	54	33	9	27652	28084	28797	29543	30106	30665	1067	1131	1194	1259	1280	1304
E4_HYPERCHOL	50_60	UKBB	GOUT_IDIOP_NOS	1.82333112294967	1.28478152265505	0.994072333173535	0.627883319485145	1.32569018875658	-9.80411049407316	0.302762035260628	0.317260874247632	0.448047573645476	0.707677029887097	0.577956810068254	258.785614482377	1.7193010297813e-09	5.13039477389977e-05	0.0265087848699638	0.374946695551403	0.0218046883447998	0.969779318845268	298	50862	228	184	127	74	43	15	27	17	10	5	3	0	45356	45400	45457	45510	45541	45569	5549	5559	5566	5571	5573	5576
E4_HYPERCHOL	50_60	UKBB	GOUT_NOS	1.86135528506644	1.42148991376861	1.11643999979038	0.74313410677064	1.38580465915786	-9.86183543363131	0.31767888804772	0.317485568631486	0.448233869793926	0.707811427516236	0.578086283443146	286.281361702914	4.65004051214016e-09	7.55798593731516e-06	0.0127472588457824	0.293762214814952	0.0165196382153848	0.972519865679673	289	46604	220	177	124	73	44	15	26	17	10	5	3	0	42044	42087	42140	42191	42220	42249	4603	4612	4619	4624	4626	4629
E4_HYPERCHOL	50_60	UKBB	H7_BLINDANDVISIMPAIRMENT	1.21207950078357	0.733333224110012	1.85132605867254	1.6252405308935	1.19834587089302	-9.14430302404188	0.707655379505859	0.707566984930923	0.447895882177899	0.577981983572353	0.707529897668359	248.306451134548	0.0867474243445532	0.300008451903252	3.57459408896238e-05	0.00492463708468447	0.0903216372187741	0.970623198320848	143	49742	101	82	63	50	38	14	11	9	9	5	2	0	44438	44457	44476	44489	44501	44525	5335	5337	5337	5341	5344	5346
E4_HYPERCHOL	50_60	UKBB	H7_CATARACTOTHER	0.698925014901608	0.436092935690953	0.497157898650913	0.224332474936155	0.522647559438847	0.825002658278275	0.334320291132863	0.302415171358683	0.37868018570803	0.577826756275941	0.577781950889527	1.0002520911815	0.0365652737352524	0.149292804195451	0.189226718894063	0.697842256938282	0.36569017076806	0.409488136411841	850	48733	759	594	375	216	116	37	29	23	12	7	4	1	43719	43884	44103	44262	44362	44441	5076	5082	5093	5098	5101	5104
E4_HYPERCHOL	50_60	UKBB	H7_CATARACTSENILE	1.58663946572919	0.662875682753533	0.851520155975164	1.10473557510749	0.90399905940464	-9.18361060884534	0.289866708411508	0.378702103701504	0.447832932156381	0.577898322052358	0.707483259659676	205.919553500949	4.40768736604485e-08	0.0800513557216205	0.0572465361927738	0.0559219349050498	0.201331445143766	0.964427696734783	468	48053	415	315	192	92	49	17	26	14	8	5	2	0	43050	43150	43273	43373	43416	43448	5030	5042	5048	5051	5054	5056
E4_HYPERCHOL	50_60	UKBB	H7_CHALAZION	-12.0216904688802	-12.0236577604629	-12.0451295334763	-12.040918671227	-12.0358771171915	-12.1560114718662	588.632921280911	419.827521197952	447.640137073756	496.401166271476	462.650608536247	687.748405241772	0.983705881690128	0.977152094364679	0.978533061569901	0.980648069081085	0.979245337101994	0.985898056890199	125	47587	85	82	73	60	52	28	0	0	0	0	0	0	42493	42496	42505	42518	42526	42550	5134	5134	5134	5134	5134	5134
E4_HYPERCHOL	50_60	UKBB	H7_CHOROIDRETINA	1.02808363543283	1.12277071039874	1.08177055156917	1.28925303611815	0.107431264575983	0.81004402978642	0.302612464271741	0.224864866150593	0.278389263198082	0.302509347939442	0.577788550865329	0.707519340175597	0.000680392664034133	5.94205822064067e-07	0.000101985077200781	2.02730801616055e-05	0.852495530637515	0.252247575891841	802	49908	625	534	377	256	170	67	48	40	24	16	5	2	44675	44766	44923	45044	45130	45233	5362	5370	5386	5394	5405	5408
E4_HYPERCHOL	50_60	UKBB	H7_CONJUNCTIVA	-0.0226668435616016	0.0264255584912646	-0.273405613649487	0.638121162136518	-0.709453409982626	-0.338065972719193	0.500820344483424	0.354450840975436	0.447916456510846	0.317241783964828	0.577838256159951	0.707557662935414	0.96390052407145	0.940569955399694	0.541600699685811	0.0442762248803692	0.219532713342766	0.632797670354166	1026	48515	725	667	565	468	397	204	26	23	19	15	5	2	43489	43547	43649	43746	43817	44010	5301	5304	5308	5312	5322	5325
E4_HYPERCHOL	50_60	UKBB	H7_CONJUNCTIVITIS	0.0804650040551035	-0.282941337041963	-1.51671374412508	0.602871540945319	-0.411256685766994	-0.0676545290456313	0.578111734403599	0.500658633091217	1.00031980300261	0.378861670015698	0.577857066078516	0.707575210988313	0.889303247482447	0.571979742652006	0.129461495540175	0.111548628555041	0.476655056735406	0.923826659915441	728	48314	508	472	401	345	298	158	15	12	12	12	5	2	43246	43282	43353	43409	43456	43596	5273	5276	5276	5276	5283	5286
E4_HYPERCHOL	50_60	UKBB	H7_CONJUNCTIVITISACUNONATOPIC	0.0804650040551035	-0.282941337041963	-1.51671374412508	0.602871540945319	-0.411256685766994	-0.0676545290456313	0.578111734403599	0.500658633091217	1.00031980300261	0.378861670015698	0.577857066078516	0.707575210988313	0.889303247482447	0.571979742652006	0.129461495540175	0.111548628555041	0.476655056735406	0.923826659915441	728	48314	508	472	401	345	298	158	15	12	12	12	5	2	43246	43282	43353	43409	43456	43596	5273	5276	5276	5276	5283	5286
E4_HYPERCHOL	50_60	UKBB	H7_CORNEALOTH	-11.0250221601894	1.12325459971185	1.43283701117893	-11.0226626704936	-11.0379103937016	-11.1082655484955	332.340377610063	0.577836709634834	0.577836312909327	341.429973166712	350.486019938222	562.762840931994	0.973535921746049	0.0519079663360635	0.0131508084524134	0.974245714878597	0.974876251316126	0.984251735498797	117	50199	90	81	58	43	29	18	5	6	3	0	0	0	44727	44736	44759	44774	44788	44799	5494	5493	5496	5499	5499	5499
E4_HYPERCHOL	50_60	UKBB	H7_EYELIDDIS	0.873323040493103	-0.220291502967034	-0.382451497713323	-0.777744779149149	1.17785756970542	-10.9595098630782	0.448033047648134	0.577898290080682	0.707536595465827	1.00032215973969	0.378751810967118	224.827792836237	0.0512670092063648	0.70305911839336	0.588825008364012	0.436867195024388	0.00187188647903242	0.961121524345695	486	48003	361	323	256	192	140	81	14	11	9	7	7	0	42899	42937	43004	43068	43120	43179	5215	5218	5220	5222	5222	5229
E4_HYPERCHOL	50_60	UKBB	H7_EYELIDINFLAMMATION	-11.9242457325375	-0.47283093551602	-11.8835255408903	-11.9074016479868	-0.129577959959337	-11.9488760818425	417.772310035581	1.00034866268286	328.887313000504	360.115822279532	1.00032603740473	500.964615245872	0.977229510722035	0.636451391262465	0.97117669658339	0.973622372587262	0.896933757444462	0.980970871878386	231	47705	167	152	132	111	79	41	2	2	1	1	1	0	42623	42638	42658	42679	42711	42749	5144	5144	5145	5145	5145	5146
E4_HYPERCHOL	50_60	UKBB	H7_EYELIDNAS	0.329435049529993	-0.269960286434177	-10.9675458090188	0.125071493112958	1.48619086906547	-11.0022163443843	1.00041479056318	1.00034794718768	226.936263033377	1.00033545603745	0.500571447100741	323.298828424555	0.741930108287381	0.787263047180764	0.961454242528904	0.900500155429518	0.00298781779545671	0.972852346936145	178	47691	127	118	97	76	56	35	5	5	5	5	4	0	42568	42577	42598	42619	42639	42660	5169	5169	5169	5169	5170	5174
E4_HYPERCHOL	50_60	UKBB	H7_EYEOTH	2.40648773507373	1.72446334262236	1.2237668313594	0.772543892323079	0.985697891849578	-9.61039068500917	0.448081941986698	0.500755179550177	0.707568125417235	1.00036476425415	1.00033448804495	266.468912220365	7.84567887063754e-08	0.000573758068558397	0.0837126314905514	0.439959149358653	0.324443195824066	0.971229963468766	105	50942	72	60	47	38	23	13	10	6	2	2	1	0	45355	45367	45380	45389	45404	45414	5610	5614	5618	5618	5619	5620
E4_HYPERCHOL	50_60	UKBB	H7_EYE_ADNEXA	0.690584222983219	0.574820321776319	0.569172841669485	0.386802317605166	0.447826945791162	-0.171376437226622	0.166832844879372	0.13388811341337	0.153002929055541	0.194266306578177	0.187383049744729	0.378759902931585	3.48248598749533e-05	1.76045868105306e-05	0.000199212747756285	0.046470644403351	0.0168529130163363	0.650932436810447	4385	42932	3322	2900	2253	1674	1240	612	164	137	93	61	36	7	39536	39958	40605	41184	41618	42246	4295	4322	4366	4398	4423	4452
E4_HYPERCHOL	50_60	UKBB	H7_GLAUCNAS	1.9268721051183	0.334237969326115	1.94112609753854	-10.5373656209924	-10.5078232585275	-10.5500998704039	0.409063761682328	0.70750060269779	0.40895138459325	292.475688904149	299.374350042109	518.240991992201	2.47177227752692e-06	0.636626492334202	2.06870833964333e-06	0.971259892265274	0.972000577876361	0.983758173241814	167	49965	137	113	68	41	25	11	13	8	6	0	0	0	44544	44568	44613	44640	44656	44670	5438	5443	5445	5451	5451	5451
E4_HYPERCHOL	50_60	UKBB	H7_GLAUCOMA	0.988097738723652	0.211107512878398	0.745140104527747	0.157676916465272	0.135018076950862	-11.0999700346646	0.3789135202819	0.408942538349805	0.378765027476506	0.577897880629022	0.577794871322001	253.62993747103	0.00911493235429339	0.605695305851449	0.0491499534646526	0.784971875282907	0.815234797730319	0.965092179424639	542	50261	421	386	276	212	149	61	22	15	11	6	3	0	44904	44939	45049	45113	45176	45264	5456	5463	5467	5472	5475	5478
E4_HYPERCHOL	50_60	UKBB	H7_KERATITIS	-11.0046183005181	0.88362889373933	0.382883059581253	-0.057557021490603	-0.0039466875369272	0.91480242095298	260.579279920345	0.500575211506367	0.70750184186917	1.00028840990971	1.00027662152691	1.00032257275023	0.966314260368799	0.0775256175901873	0.588386236438456	0.954114703936096	0.996851877956746	0.360450277754212	194	50264	149	137	107	82	54	30	6	7	4	3	2	1	44798	44810	44840	44865	44893	44917	5505	5504	5507	5508	5509	5510
E4_HYPERCHOL	50_60	UKBB	H7_LACRIMALSYSTEM	0.482055031906852	0.718010885523899	0.711181471230202	0.183805804368474	0.215441540393289	0.757131517775151	0.50076227964024	0.334290916767966	0.378814358261935	0.577871355468951	0.577842640720453	0.707507866474773	0.335726982530417	0.0317246893801608	0.0604649563760902	0.750428869767621	0.709269217284602	0.28455690124324	588	48043	452	396	310	227	159	74	24	21	15	8	5	2	42964	43020	43106	43189	43257	43342	5191	5194	5200	5207	5210	5213
E4_HYPERCHOL	50_60	UKBB	H7_LENS	1.11550581822329	0.680939850608538	0.599855746486049	0.487946620956228	0.764986054740687	0.475777169467044	0.237073274935021	0.236825797285526	0.317066306071883	0.447820947987279	0.447765221426693	1.00024355329398	2.53467030273658e-06	0.00403672736919096	0.058505145547609	0.275888481640925	0.0875522295647806	0.634315681339704	1116	49758	981	759	478	273	150	49	51	35	18	11	6	1	44616	44838	45119	45324	45447	45548	5226	5242	5259	5266	5271	5276
E4_HYPERCHOL	50_60	UKBB	H7_LIDLACRIMALORBIT	0.253066244128519	0.345244495145024	-0.00893189161676993	-0.233221383947754	0.336390425452449	-1.12986670915347	0.378948622775959	0.268430819553108	0.354435218840646	0.447913307867579	0.33419266075989	1.00024159954232	0.504253931711535	0.198387861748386	0.979895157674545	0.602586780354948	0.3141384089016	0.258647424786278	1337	48622	979	879	720	563	420	224	37	33	22	14	10	1	43667	43767	43926	44083	44226	44422	5276	5280	5291	5299	5303	5312
E4_HYPERCHOL	50_60	UKBB	H7_MACULADEGEN	0.612408604972797	1.49154511628353	0.525318223027375	1.09356941926795	-9.9456191306272	-9.99616728161369	1.00039622499591	0.500589491944654	1.00028212380874	1.00034751501818	271.581704985473	772.323455098459	0.540427901426159	0.00288646335726918	0.599464976160769	0.274310597659565	0.970787124278169	0.989673284154228	112	49178	98	82	53	33	18	4	6	5	2	1	0	0	43993	44009	44038	44058	44073	44087	5193	5194	5197	5198	5199	5199
E4_HYPERCHOL	50_60	UKBB	H7_MYOPIA	0.87285601007353	0.414872082370599	0.12047906503085	0.631596000042511	-9.94973575082649	-10.0096675757825	0.707642366960966	0.707565973941847	1.00029387065228	1.00028606491632	220.404099499911	417.026288354108	0.217400262649683	0.557649098164114	0.904131699375541	0.527768966093948	0.96399320619275	0.980850625876005	172	49819	145	120	83	51	29	9	5	4	2	1	0	0	44426	44451	44488	44520	44542	44562	5415	5416	5418	5419	5420	5420
E4_HYPERCHOL	50_60	UKBB	H7_OCUMUSCLE	-0.00588498977000857	0.231709990728043	-0.719579839636413	0.728329542499955	-0.373363651003232	0.648500195573224	0.707569488963164	0.500568118754775	1.00028754383427	0.577899141085153	1.00026201413509	1.00026432879724	0.993363919140696	0.643440331308998	0.471911135329557	0.207559128908436	0.708950590417083	0.516772295199647	419	50499	348	280	186	128	89	42	8	7	3	5	2	1	45031	45099	45193	45251	45290	45337	5531	5532	5536	5534	5537	5538
E4_HYPERCHOL	50_60	UKBB	H7_REFRAACCOMMODIS	0.234647195253606	-0.162189106543281	-0.350521348752869	0.759812221276939	-10.9844975142425	-11.0847074368896	0.707562702014371	0.707503339374693	1.00028159794432	0.707549088801039	266.132833739636	468.057872975003	0.740170610023323	0.81868124116072	0.72602151510793	0.282883180054638	0.967077068180426	0.981105989712973	317	50393	270	210	128	83	53	24	6	5	3	2	0	0	44926	44986	45068	45113	45143	45172	5508	5509	5511	5512	5514	5514
E4_HYPERCHOL	50_60	UKBB	H7_RETINALDETACH	0.44904736591788	0.825053899451427	0.914927182741814	1.13989310303515	-11.0172632233177	-11.1611652823381	0.577948612670068	0.378771095328524	0.447858195810763	0.500590896062869	252.115817206727	414.378784210788	0.43717786631636	0.029388262173034	0.0410628524528696	0.0227805440850187	0.965144165205562	0.978511822643592	374	49062	310	255	176	116	65	25	17	16	9	4	0	0	43959	44014	44093	44153	44204	44244	5150	5151	5158	5163	5167	5167
E4_HYPERCHOL	50_60	UKBB	H7_RETINALDETACHBREAK	0.845386771326347	0.427669703736988	0.17554758260829	0.68133152947819	1.03953546406672	-9.18130243825176	0.707607779121137	0.707551288685232	1.00030017298033	1.00029865754895	1.00030511904219	249.135461476092	0.232199977606641	0.545553588459048	0.860690774836428	0.495790434607473	0.298703184809562	0.970602492387031	165	48813	142	113	76	45	24	8	5	4	2	2	1	0	43724	43753	43790	43821	43842	43858	5107	5108	5110	5110	5111	5112
E4_HYPERCHOL	50_60	UKBB	H7_RETINALDISOTH	1.21829320197487	1.93877742600401	1.55463002418553	2.08499011976755	0.947966813014826	1.60102110669519	0.447969204383723	0.251158383224227	0.378708375047204	0.37886199673135	0.707493154089145	1.0002843352105	0.00653626254619219	1.16931878345307e-14	4.04166452917368e-05	3.72753516996821e-08	0.180279358278895	0.109473075770151	305	49491	233	190	122	75	48	15	32	28	14	10	3	1	44213	44256	44324	44371	44398	44431	5318	5322	5336	5340	5347	5349
E4_HYPERCHOL	50_60	UKBB	H7_SCLERACORNEA	0.257668020594033	0.77205434997014	0.535547917569783	0.0653241988998597	-0.540512886847025	0.427114759436073	0.707671952475966	0.408981997286381	0.500587712929156	0.707541494704856	1.00027489757935	1.00026476179939	0.715778416907249	0.0590599853013926	0.284692090606109	0.926439342773861	0.5889457937939	0.669378085328312	347	50406	260	232	195	155	108	49	12	12	7	4	2	1	44948	44976	45013	45053	45100	45159	5533	5533	5538	5541	5543	5544
E4_HYPERCHOL	50_60	UKBB	H7_STRABISMUS	-10.9982997698888	0.845069074125181	-10.9829130759238	1.33204089423868	0.475704238171217	1.37776174912133	364.874618683688	0.707578762324907	299.506143786797	0.707625958465151	1.00028696625177	1.00029890755587	0.9759532604995	0.232356350185221	0.97074806842609	0.0597806158092024	0.634382344082178	0.168404048457526	109	50899	81	73	60	46	37	19	3	3	1	4	2	1	45324	45332	45345	45359	45368	45386	5600	5600	5602	5599	5601	5602
E4_HYPERCHOL	50_60	UKBB	H7_VISDISTNAS	1.78694907807148	-10.4957551262687	0.44599008549128	2.25694843276436	1.61183299547638	1.77605370795213	0.578100896789402	204.477790281198	1.00031325480195	0.500657280328013	0.707631544971335	1.00050268026637	0.00199438076557829	0.959062913197884	0.655705297715944	6.54505610678166e-06	0.0227393502954804	0.0758712462550266	122	49698	92	79	57	35	27	13	7	6	7	7	3	1	44394	44407	44429	44451	44459	44473	5327	5328	5327	5327	5331	5333
E4_HYPERCHOL	50_60	UKBB	H7_VISUALDISTBLIND	1.12421759567573	0.568725341124385	0.806849576984861	1.17615597517198	1.26655272599679	-0.104229177637039	0.354617053361538	0.354415287501223	0.354395706263414	0.334261189177675	0.317098042551913	1.0002769995691	0.00152318355348249	0.108562867876522	0.0228046738753882	0.000433710181295135	6.49132917561183e-05	0.917010384639444	622	50274	450	387	299	237	181	84	34	28	24	19	11	1	44944	45007	45095	45157	45213	45310	5468	5474	5478	5483	5491	5501
E4_HYPERCHOL	50_60	UKBB	H7_VISUDISTURB	1.07438545582253	0.497867605449988	0.564612912371633	0.998192397106983	1.40044841720745	0.05312302432826	0.409203228658126	0.408996787829163	0.447890023308535	0.409000128503578	0.33417094910731	1.00027428060526	0.00865079106738778	0.223493985486233	0.207450786230166	0.014664207579051	2.77954995513141e-05	0.957645492688155	494	50114	360	315	243	191	145	70	25	21	17	15	10	1	44796	44841	44913	44965	45011	45086	5427	5431	5435	5437	5442	5451
E4_HYPERCHOL	50_60	UKBB	H7_VITRBODYGLOBE	0.354646611541361	0.614413486406556	0.57942573798297	0.373229924470759	-10.9803350417079	-10.9914858366141	0.577912783998157	0.408925791192087	0.500552539440698	0.707505510681795	221.931848598414	390.99781987044	0.53943470498185	0.132966459628291	0.24703863206835	0.597826038022338	0.96053983767645	0.977573322745533	412	50296	356	282	194	122	74	29	15	12	6	2	0	0	44841	44915	45003	45075	45123	45168	5496	5499	5505	5509	5511	5511
E4_HYPERCHOL	50_60	UKBB	H7_VITREOUS	0.188835884623791	0.712126814973461	0.360160714532556	0.52540671540307	-11.9470907763989	-11.9812175490756	0.577916485705465	0.354344534148409	0.500552374927469	0.577838651120672	307.235650899703	485.094649425534	0.743854789925987	0.0444627692461529	0.471816560539292	0.363211855153271	0.968981472472061	0.980295275027339	510	50368	427	345	246	160	105	50	18	15	7	3	0	0	44927	45009	45108	45194	45249	45304	5506	5509	5517	5521	5524	5524
E4_HYPERCHOL	50_60	UKBB	H8_CONSENHEARINGLOSS	-10.9972867869269	-11.0088168831911	1.08152977474872	1.56134342847664	1.06292215283688	-10.9683499019221	326.851122354176	242.61501940541	0.70759575934368	0.707623586398544	1.00029831562233	738.621400181319	0.973159308758939	0.963807880678821	0.126399082753692	0.0273517793036204	0.287961045510747	0.98815204188025	129	49546	102	93	65	41	25	9	4	5	5	3	1	0	44251	44260	44288	44312	44328	44344	5318	5317	5317	5319	5321	5322
E4_HYPERCHOL	50_60	UKBB	H8_EAR_MASTOID	0.0032110884721361	0.0879418404247672	0.214295873630498	0.0681000975505136	-0.641496789028393	-0.0742781384316293	0.268891088812466	0.184458872609322	0.187529822117123	0.219717972018052	0.302445516775968	0.35434272897278	0.990471915483181	0.633536011530481	0.253150887182617	0.756604128971471	0.0339190623893499	0.833962472120569	3410	45041	2418	2302	1977	1658	1299	612	89	79	60	36	16	8	41137	41253	41578	41897	42256	42943	4807	4817	4836	4860	4880	4888
E4_HYPERCHOL	50_60	UKBB	H8_EUSTNAS	0.400122738345827	-0.347537964541568	-0.19318579511197	-11.9618762165928	-12.0023327558299	-12.0537809576254	1.00066317535716	1.00038265910005	1.00036037402599	377.615550693813	371.549647268245	514.599511959511	0.689261430603202	0.72828705737097	0.846867964876805	0.974729323579643	0.974230063729131	0.981312367955192	187	48905	128	132	113	102	79	37	3	2	1	0	0	0	43631	43627	43646	43657	43680	43722	5330	5331	5332	5333	5333	5333
E4_HYPERCHOL	50_60	UKBB	H8_EXTERNAL	-0.267464156368849	-0.00551758022765468	-0.0501594879703754	0.155871274728548	-0.50201067277019	-0.227793342087061	0.379089899845155	0.237086765438227	0.259503378809264	0.25125851749941	0.334137881973485	0.447801637693869	0.48047249506792	0.981432979998555	0.84673161644142	0.535019384176216	0.13299235412839	0.610967768526054	2162	47395	1499	1431	1261	1098	879	430	54	48	37	27	12	5	42827	42895	43065	43228	43447	43896	5177	5183	5194	5204	5219	5226
E4_HYPERCHOL	50_60	UKBB	H8_EXTOTITIS	-0.114327310543151	0.131879517047535	0.659705959359528	0.610143586412723	-0.840729904565379	-0.00019517243312225	0.500944675134797	0.317337693913412	0.259489611414726	0.289771958465305	0.577832679594026	0.577855824930679	0.819472549788699	0.677716630245612	0.0110118902897787	0.0352391874697815	0.145677236026542	0.999730512246475	1087	46933	750	719	638	550	439	206	38	34	28	16	5	3	42100	42131	42212	42300	42411	42644	5132	5136	5142	5154	5165	5167
E4_HYPERCHOL	50_60	UKBB	H8_HL_NAS	1.16929299191547	1.2401524946874	1.53739458453335	0.882167707552384	0.312873421574507	-10.0192005505256	0.500662930230998	0.378717531264201	0.408977780261054	0.707561815526002	1.00035121679043	255.020506634803	0.0195178663634437	0.00105807659894724	0.000170515325492383	0.21248139627769	0.7544602918362	0.96866091488369	264	49969	201	170	108	74	48	33	17	13	9	3	1	0	44601	44632	44694	44728	44754	44769	5414	5418	5422	5428	5430	5431
E4_HYPERCHOL	50_60	UKBB	H8_INNER	0.537484658014335	0.466619284927057	-0.153369538269462	0.807211857419284	0.117004246970295	0.886703067610036	0.448162542784807	0.334300688799224	0.500620780919829	0.354431483934438	0.500492395656007	0.577793295781817	0.230408435243937	0.162772582773582	0.759331540031001	0.0227573686909987	0.815157119319092	0.124872977314778	726	50040	543	511	429	326	238	98	27	23	17	14	6	3	44725	44757	44839	44942	45030	45170	5471	5475	5481	5484	5492	5495
E4_HYPERCHOL	50_60	UKBB	H8_MIDDLEMASTOID	-0.110509475056071	0.0228683757359666	0.431080538785226	-0.509250580969223	0.114329433056891	-0.828568776884644	0.578136927720373	0.378840708571856	0.334330744238868	0.57791713725888	0.40896856537659	1.00028330521425	0.848409970804351	0.951865656179198	0.197264801425061	0.378218943624714	0.779818512170569	0.407481313042382	890	49201	598	587	511	446	360	167	20	20	17	10	7	1	44102	44113	44189	44254	44340	44533	5371	5371	5374	5381	5384	5390
E4_HYPERCHOL	50_60	UKBB	H8_NONSUPPNAS	1.43967556135954	0.273402890157624	0.861240518966411	0.549666670941509	1.07057448382432	-10.0020172320032	0.578334730636164	0.707639946184589	0.577983716243971	0.707596710144196	0.500645677760972	184.801771515112	0.0127978154366916	0.699230990222639	0.136203864950449	0.437272151455038	0.0324853021690667	0.95683720675796	209	48916	130	127	108	100	90	50	9	9	7	6	4	0	43646	43649	43668	43676	43686	43726	5340	5340	5342	5343	5345	5349
E4_HYPERCHOL	50_60	UKBB	H8_OTHEREAR	0.555107688292433	0.572481122391363	0.999520588648571	0.438901277831857	-0.149267211989607	0.0615441022916549	0.44797446455302	0.33422671244541	0.317165719417418	0.500577534104029	0.707481806685517	1.00024020634984	0.215289845335921	0.0867396444155206	0.00162481828096763	0.380600818338299	0.832899899334189	0.950937662615896	614	50324	476	426	309	219	144	71	26	22	16	6	3	1	44959	45009	45126	45216	45291	45364	5477	5481	5487	5497	5500	5502
E4_HYPERCHOL	50_60	UKBB	H8_OTHHEARINGLOSS	1.15921534977874	1.23093344950176	1.5235550152389	0.881755878600938	0.312178157646267	-10.0171329120367	0.50066118256148	0.378716446801849	0.408969304279275	0.707561340257017	1.00035073319407	254.67729428327	0.0205927500221521	0.00115292550301052	0.000195042105813453	0.212694643225523	0.754988309634976	0.968625175710017	266	49997	203	171	109	74	48	33	17	13	9	3	1	0	44624	44656	44718	44753	44779	44794	5419	5423	5427	5433	5435	5436
E4_HYPERCHOL	50_60	UKBB	H8_VERTIGO	-11.0580826720083	1.23232928334668	0.764603453847741	-11.0540822803912	1.11721911392056	2.29437264716931	354.29031814263	0.577876849958682	1.00030090971908	433.876873310045	1.00033574535526	1.00057013266477	0.975100530147712	0.03296478384795	0.444644728027648	0.979674124031787	0.26406097270413	0.0218442460162189	117	49751	93	81	48	32	24	11	4	4	2	2	2	1	44336	44348	44381	44397	44405	44418	5435	5435	5437	5437	5437	5438
E4_HYPERCHOL	50_60	UKBB	HDINJ	1.12052385133474	0.714811094203131	0.442465484669557	-0.390899107407075	0.0433689546028175	-11.0278339924974	0.354709105740918	0.317275125423125	0.409073293601326	0.70755074628828	0.57779758886776	206.731156773908	0.0015831488053996	0.0242610893070195	0.279417470526938	0.58062778985938	0.940167706532711	0.957457949701147	605	50354	439	405	325	249	175	94	26	18	10	4	3	0	45009	45043	45123	45199	45273	45354	5485	5493	5501	5507	5508	5511
E4_HYPERCHOL	50_60	UKBB	HERING_BILATERAL	-12.3486773231142	0.0652131015113036	-12.3167406989298	-12.3142004859694	-12.3533210019915	1.22093427911589	639.830991036675	1.0005156984569	590.897282694934	617.24894222817	629.753826855671	1.00044324387958	0.984601859739146	0.948031092162273	0.983369993481829	0.984083150161033	0.984349611546582	0.222315798118192	109	42285	81	66	54	47	33	17	1	1	0	1	1	1	38244	38259	38271	38278	38292	38308	4068	4068	4069	4068	4068	4068
E4_HYPERCHOL	50_60	UKBB	HYPOTHYROIDISM	2.10558453899275	1.95932761047613	0.823399434480568	0.991943980628477	1.92292602008077	1.23534103653731	0.254421192006205	0.212362954007072	0.414311580208795	0.452649518928903	0.308702525021127	0.710186115615881	1.27404045679599e-16	2.80101295728387e-20	0.0468789963898391	0.0284216092747444	4.69247214421228e-10	0.0819537100559328	1433	18245	1160	991	757	519	338	134	56	42	21	18	13	2	17852	18021	18255	18493	18674	18878	610	624	645	648	653	664
E4_HYPERCHOL	50_60	UKBB	HYPOT_THYRO_INCL	1.11352503587641	0.969252780260579	-0.162668468168949	0.00177386004443338	0.93348604685694	0.252692701348535	0.244256256247057	0.201747750406153	0.40907867194582	0.447950843302721	0.30247513685838	0.70751415642073	5.14370945719631e-06	1.55308985520737e-06	0.690891200546396	0.996840430452057	0.00202761085983647	0.720975261088735	1433	49930	1160	991	757	519	338	134	56	42	21	18	13	2	44798	44967	45201	45439	45620	45824	5349	5363	5384	5387	5392	5403
E4_HYPERCHOL	50_60	UKBB	I9_AF	2.93869545837292	1.70094754317536	1.41469501009227	1.33058189186007	1.88790682731432	1.61552950441146	0.189799174170332	0.271477974564908	0.381014167261632	0.502278096000508	0.44954837743646	1.0010316628009	4.5061062486366e-54	3.71610852505755e-10	0.000204839396637192	0.00807078793320379	2.67430366919556e-05	0.106556811553335	674	29350	556	443	295	192	99	29	56	27	16	9	6	1	28025	28138	28286	28389	28482	28552	1387	1416	1427	1434	1437	1442
E4_HYPERCHOL	50_60	UKBB	I9_ANGINA	3.47232731988508	2.27050048535426	1.62614061097203	0.396168459887222	0.484693820421867	0.996910245591484	0.119981611957017	0.1736308488499	0.3027098075079	0.707642283572906	0.707571736304436	1.00035011477938	3.69613999939819e-184	4.48059194415401e-39	7.78916205891744e-08	0.575586645568746	0.493337516766394	0.318977481669309	564	47843	392	320	218	139	84	32	120	48	16	5	3	1	43593	43665	43767	43846	43901	43953	4302	4374	4406	4417	4419	4421
E4_HYPERCHOL	50_60	UKBB	I9_ARTOTH	2.2512175207397	1.08077524060174	0.576425426155636	-11.5182267563106	0.0752869684715763	-11.4865584906047	0.379063399682985	0.500693006551051	0.707560293118254	344.122166053376	1.00024524436665	540.666258196869	2.86950527590179e-09	0.0308844205050475	0.415263429303746	0.973298727954268	0.940001076329868	0.983050064363256	188	49158	136	120	102	81	62	29	12	7	3	1	1	0	44074	44090	44108	44129	44148	44181	5124	5129	5133	5135	5135	5136
E4_HYPERCHOL	50_60	UKBB	I9_AVBLOCK	2.17279600181547	1.53258165745753	0.554803401008831	-9.63191400380505	1.69868574118401	-9.80518363768205	0.448289116883016	0.500759955370163	1.00038726187751	241.838325627562	1.00041582563731	708.079860988519	1.25428883734906e-06	0.00220959193497994	0.579176067830525	0.968230328424593	0.0895115974984056	0.988951592823219	122	46058	103	82	55	28	14	4	11	6	2	1	1	0	41966	41987	42014	42041	42055	42065	4100	4105	4109	4110	4110	4111
E4_HYPERCHOL	50_60	UKBB	I9_CARDMYO	1.46363569937063	1.44090472543485	1.36147323253628	-11.0941702243369	-11.1220235795875	-11.2032097386382	0.707893198837152	0.578101412237272	0.707676414970725	422.140811068453	474.589676021789	1081.89922647185	0.0386782209070053	0.0126855390609325	0.0543716231313138	0.979033421912886	0.981303262295477	0.991737947384452	107	45904	85	71	49	41	24	8	7	5	2	0	0	0	41883	41897	41919	41927	41944	41960	4036	4038	4041	4043	4043	4043
E4_HYPERCHOL	50_60	UKBB	I9_CEREBVASC	2.32724149806732	1.02973686328062	1.07181036831079	1.4190208326908	0.841589598553255	1.65920848826781	0.210224957578485	0.317178449215004	0.378763076807653	0.37868939325705	0.577777923945497	0.707436873244097	1.74924394177269e-28	0.0011681141476321	0.00465822552359816	0.000178827149969446	0.145227652533638	0.019007682087565	484	50238	383	285	192	138	82	25	42	24	17	12	5	2	44931	45029	45122	45176	45232	45289	5366	5384	5391	5396	5403	5406
E4_HYPERCHOL	50_60	UKBB	I9_CHD	3.17432675512356	1.60443409209603	1.0494415917682	0.150459618713104	-0.203894349300968	-9.30005067244665	0.124287154495644	0.219661650404958	0.354437176049537	0.707536392966645	1.00027239422487	210.12940675831	7.04369198232309e-144	2.79096309624797e-13	0.00306773670965996	0.83159775869583	0.83847945195346	0.964698206064649	553	50249	415	326	221	138	71	18	99	32	11	3	1	0	45052	45141	45246	45329	45396	45449	5236	5303	5324	5332	5334	5335
E4_HYPERCHOL	50_60	UKBB	I9_CHD_NOREV	3.17432675512356	1.60443409209603	1.0494415917682	0.150459618713104	-0.203894349300968	-9.30005067244665	0.124287154495644	0.219661650404958	0.354437176049537	0.707536392966645	1.00027239422487	210.12940675831	7.04369198232309e-144	2.79096309624797e-13	0.00306773670965996	0.83159775869583	0.83847945195346	0.964698206064649	553	50249	415	326	221	138	71	18	99	32	11	3	1	0	45052	45141	45246	45329	45396	45449	5236	5303	5324	5332	5334	5335
E4_HYPERCHOL	50_60	UKBB	I9_CONDUCTIO	1.97049501509692	1.70401952724236	1.61003331178133	0.00731055183678803	0.848500168590248	1.65504824686362	0.303008188668059	0.278659068865038	0.354611402970461	1.00038504045431	0.707608135336513	0.707709783668151	7.86771993052513e-11	9.65149904291785e-10	5.61808854976575e-06	0.994169320521981	0.230485078733977	0.019356280464442	352	46584	277	218	157	96	58	24	34	24	11	5	4	2	42346	42405	42466	42527	42565	42599	4279	4289	4302	4308	4309	4311
E4_HYPERCHOL	50_60	UKBB	I9_CORATHER	3.08825880798782	1.61652173610169	1.44219293366469	0.490786085328132	0.734896519041852	0.974480152293999	0.0968684364681182	0.160167767428223	0.214755901028585	0.447964705995192	0.447873877110368	0.707549698615856	4.90310674918505e-223	5.95229447137037e-24	1.87424340901582e-11	0.27325781660285	0.100827319465519	0.168431766260559	1090	49209	808	647	436	260	153	50	177	66	31	11	6	2	44533	44694	44905	45081	45188	45291	4781	4892	4927	4947	4952	4956
E4_HYPERCHOL	50_60	UKBB	I9_CVD	2.14667738697291	1.11867655249289	1.03552593974493	0.872649785030187	0.39447661566485	0.572000685838832	0.0944625745732795	0.111633547148918	0.128937818327207	0.159712914955998	0.203740224085388	0.291078972052611	2.52690925324292e-114	1.23285544612418e-23	9.65205984123905e-16	4.65878234819363e-08	0.0528463390080603	0.0494021089096505	7515	31900	5637	5007	4030	3023	2117	927	331	206	134	75	36	12	31623	32253	33230	34237	35143	36333	1824	1949	2021	2080	2119	2143
E4_HYPERCHOL	50_60	UKBB	I9_CVD_HARD	3.03531051032573	1.54665182570025	1.00662359063268	0.667199890575047	0.788782146450409	1.61046464463676	0.11325057089455	0.187434065171083	0.302567538035498	0.447894752698651	0.500535840007247	0.707433227014381	3.08515873492068e-158	1.56142035772852e-16	0.000878057503762592	0.136320122011585	0.115054507785171	0.022816700338482	820	49709	625	493	331	213	110	28	128	48	20	11	6	2	44719	44851	45013	45131	45234	45316	5057	5137	5165	5174	5179	5183
E4_HYPERCHOL	50_60	UKBB	I9_DISVEINLYMPH	0.664037523649986	0.282514593458747	-1.25884232905499	-0.0119105246959593	-13.0170733480094	-13.0122722265167	0.31745159137189	0.289796994495936	0.707625113328763	0.409044008263479	273.860431296957	390.14075715087	0.0364585853994152	0.329624410929887	0.0752450324093397	0.976770516492741	0.962089403405782	0.973393278315983	1246	47843	915	771	631	539	393	181	28	18	6	6	0	0	42956	43100	43240	43332	43478	43690	5190	5200	5212	5212	5218	5218
E4_HYPERCHOL	50_60	UKBB	I9_DOAAC	1.84105192809625	0.973143863775897	0.767747066116024	-0.0477221986068329	-1.13354959543666	-0.114247165812798	0.231045168952505	0.268507199450899	0.334273586250972	0.577905681154712	1.00026097123622	1.00025439741517	1.60789124625255e-15	0.000289773434770844	0.0216323170132191	0.934187228071015	0.257107666579022	0.90906489692863	722	49999	521	463	365	294	219	90	42	26	13	5	2	1	44771	44829	44927	44998	45073	45202	5387	5403	5416	5424	5427	5428
E4_HYPERCHOL	50_60	UKBB	I9_DVTANDPULM	1.19552989878349	0.655558659224434	0.360295616354971	0.364031143719368	1.077486861098	-10.0591145390354	0.378865988997657	0.408967413107362	0.577891527113569	0.707568191087405	0.50055635497393	199.099824202847	0.00160196781437686	0.10894334799963	0.53297845485125	0.606914996835271	0.0313518176556446	0.95970564498783	463	50378	372	254	166	123	81	38	21	14	9	6	4	0	44949	45067	45155	45198	45240	45283	5499	5506	5511	5514	5516	5520
E4_HYPERCHOL	50_60	UKBB	I9_HEARTFAIL	2.74364436358506	0.754741765606728	1.54913617824825	1.22447043170499	0.842615457978778	-8.25742664383604	0.225069332669645	0.500545972696631	0.447816838704445	0.707531432397099	1.00025995364496	210.109619108262	3.50480010742888e-34	0.131596235695526	0.000541566105497079	0.0835189607658695	0.399566066054244	0.968650756536824	236	50812	187	141	85	45	26	8	30	10	8	3	1	0	45330	45376	45432	45472	45491	45509	5501	5521	5523	5528	5530	5531
E4_HYPERCHOL	50_60	UKBB	I9_HEARTFAIL_ALLCAUSE	3.09729939133258	1.10614169599612	1.66940744825015	1.59920858992599	1.24179039905719	-8.23633261130927	0.22580246570734	0.500822953529566	0.500808210231786	0.707731899102238	1.00037381908209	264.745547849079	8.0482799002447e-43	0.0271991226191821	0.000857832785980226	0.0238445436543687	0.214485207881755	0.975181517615821	233	46969	186	140	85	44	25	7	29	9	7	3	1	0	43055	43101	43156	43197	43216	43234	3932	3952	3954	3958	3960	3961
E4_HYPERCHOL	50_60	UKBB	I9_HEARTFAIL_EXMORE	2.74364436358506	0.754741765606728	1.54913617824825	1.22447043170499	0.842615457978778	-8.25742664383604	0.225069332669645	0.500545972696631	0.447816838704445	0.707531432397099	1.00025995364496	210.109619108262	3.50480010742888e-34	0.131596235695526	0.000541566105497079	0.0835189607658695	0.399566066054244	0.968650756536824	236	50812	187	141	85	45	26	8	30	10	8	3	1	0	45330	45376	45432	45472	45491	45509	5501	5521	5523	5528	5530	5531
E4_HYPERCHOL	50_60	UKBB	I9_HEARTFAIL_NS	2.74364436358506	0.754741765606728	1.54913617824825	1.22447043170499	0.842615457978778	-8.25742664383604	0.225069332669645	0.500545972696631	0.447816838704445	0.707531432397099	1.00025995364496	210.109619108262	3.50480010742888e-34	0.131596235695526	0.000541566105497079	0.0835189607658695	0.399566066054244	0.968650756536824	236	50812	187	141	85	45	26	8	30	10	8	3	1	0	45330	45376	45432	45472	45491	45509	5501	5521	5523	5528	5530	5531
E4_HYPERCHOL	50_60	UKBB	I9_HYPERTENSION	1.8365755231331	1.27510575029309	1.32851519921932	0.756905711972645	0.544421958662241	0.229397877604037	0.124620459879703	0.123647733773352	0.139123179629948	0.226244265761756	0.269250000607171	0.500956274714141	3.71053378338442e-49	6.19305025829523e-25	1.30700443025276e-21	0.000821271321672196	0.0431769437319089	0.647009945777559	3760	38246	2970	2599	1983	1310	811	337	205	147	88	37	18	4	36203	36574	37190	37863	38362	38836	2628	2686	2745	2796	2815	2829
E4_HYPERCHOL	50_60	UKBB	I9_HYPOTE	1.48133021070336	1.30344725574355	1.2544775438296	0.934568889126851	-0.167002705087085	-9.97764057964709	0.317309309498714	0.278417118742253	0.354415272385209	0.500597665338181	1.00029314051011	225.201325536472	3.03538495686803e-06	2.8459623871483e-06	0.000400779988257658	0.0619146867919142	0.867406429061357	0.964660946898382	490	50585	386	311	211	152	84	37	32	25	13	5	1	0	45186	45261	45361	45420	45488	45535	5471	5478	5490	5498	5502	5503
E4_HYPERCHOL	50_60	UKBB	I9_HYPTENS	1.83747694054921	1.27574383592513	1.32920265170443	0.758691608156178	0.546794026870478	0.23396013737063	0.124624454941994	0.123647981796493	0.139122468779228	0.226244950538654	0.269248497520888	0.500954583321748	3.35705629716189e-49	5.87039145078808e-25	1.24553102337239e-21	0.000798229696684647	0.0422737122956814	0.640479388105192	3753	38245	2965	2596	1981	1307	809	335	205	147	88	37	18	4	36200	36569	37184	37858	38356	38830	2628	2686	2745	2796	2815	2829
E4_HYPERCHOL	50_60	UKBB	I9_HYPTENSESS	1.83764771833302	1.27586599895334	1.32976944608421	0.761143991747893	0.549909906418431	0.233728021971404	0.124625644073369	0.123645898309478	0.139124857751661	0.226244644558116	0.269249522244246	0.50095462627318	3.2964663336512e-49	5.7997945439872e-25	1.19937113996144e-21	0.000767514358918521	0.0411138273364306	0.640810951746007	3749	38237	2962	2594	1979	1304	806	335	205	147	88	37	18	4	36191	36559	37174	37849	38347	38818	2628	2686	2745	2796	2815	2829
E4_HYPERCHOL	50_60	UKBB	I9_IHD	3.2659347150876	1.71267861441063	1.50240132136449	0.123103488921142	0.0493799359271976	0.801233016336187	0.0852920834319861	0.145180921358414	0.19784020037256	0.500675088654814	0.577876449318321	0.707540431898934	1.11253692925403e-308	4.05161771047782e-32	3.10144020956677e-14	0.805778994643234	0.931903103130619	0.257457852615738	1301	49309	946	749	519	328	192	70	229	80	34	8	4	2	44728	44925	45155	45346	45482	45604	4707	4856	4902	4928	4932	4934
E4_HYPERCHOL	50_60	UKBB	I9_INTRACRA	2.20587910721732	-11.5484571418063	-11.5596277655623	2.2398314421444	-11.5417528469984	1.97703936029279	0.500774817448469	409.589780394784	482.086920183367	0.577945559674323	544.797066547053	1.00032189205958	1.05816979255489e-05	0.977506482362131	0.980869912911965	0.000106403389556153	0.983097747496703	0.0481091326122109	115	49344	93	57	40	28	22	10	6	3	3	4	1	1	44296	44332	44349	44361	44367	44379	5064	5067	5067	5066	5069	5069
E4_HYPERCHOL	50_60	UKBB	I9_ISCHHEART	3.25369442592216	1.7260163102794	1.49085004788227	0.112277470735871	0.328726608057701	0.784277797620986	0.0855614352239058	0.143776503770769	0.197837915175478	0.500675041455161	0.500608887078833	0.707540140049066	1.11253693935898e-308	3.3504412265774e-33	4.85668096776102e-14	0.822561081531056	0.511403701307591	0.267664514108393	1309	49303	952	756	526	331	193	71	229	81	34	9	5	2	44727	44923	45153	45348	45486	45608	4704	4852	4899	4924	4928	4931
E4_HYPERCHOL	50_60	UKBB	I9_K_CARDIAC	2.4276033726394	1.26207205780084	1.33203788179042	0.709608276665074	0.692516646431901	0.851305807033523	0.0903914122175979	0.116161065052663	0.12965226402928	0.211925152918128	0.226457737734264	0.335073364995307	7.06848030460361e-159	1.69509328023345e-27	9.23666115602673e-25	0.000812822444261133	0.00222790406228795	0.0110645050569366	5295	36247	4140	3563	2691	1827	1144	486	318	179	111	49	28	9	34908	35485	36357	37221	37904	38562	2176	2315	2383	2445	2466	2485
E4_HYPERCHOL	50_60	UKBB	I9_LYMPHOTH	0.952176905933788	-11.4640924277219	-11.5014076915071	-11.4954867832894	-11.5811010609356	2.56700997931773	1.00054566955324	384.943562480914	446.30977544486	504.380120624336	583.58911967447	1.00043910184274	0.341270651443085	0.976241529128781	0.979440781891313	0.981816734944345	0.984167327718326	0.0102913447537346	106	46843	89	65	50	37	20	7	1	0	0	1	1	1	41829	41853	41868	41881	41898	41911	5030	5031	5031	5030	5030	5030
E4_HYPERCHOL	50_60	UKBB	I9_MI	3.50027057874438	1.82187949902067	1.46267944060372	0.602606282982701	0.32666520344681	-8.88801025588313	0.131982300611221	0.244331898872563	0.354783469353892	0.707704689839249	1.00038634386984	234.10375290438	5.58601650686412e-155	8.87995365780169e-14	3.74394769507537e-05	0.39449500602389	0.744016551537805	0.969714697996593	469	47572	347	273	186	114	55	14	88	28	11	3	1	0	43531	43605	43692	43764	43823	43864	4075	4135	4152	4160	4162	4163
E4_HYPERCHOL	50_60	UKBB	I9_MI_STRICT	3.50027057874438	1.82187949902067	1.46267944060372	0.602606282982701	0.32666520344681	-8.88801025588313	0.131982300611221	0.244331898872563	0.354783469353892	0.707704689839249	1.00038634386984	234.10375290438	5.58601650686412e-155	8.87995365780169e-14	3.74394769507537e-05	0.39449500602389	0.744016551537805	0.969714697996593	469	47572	347	273	186	114	55	14	88	28	11	3	1	0	43531	43605	43692	43764	43823	43864	4075	4135	4152	4160	4162	4163
E4_HYPERCHOL	50_60	UKBB	I9_NCMI	3.14768405121531	2.00698552074123	1.25049165606159	-10.3497014883183	0.687514969639666	-10.3314023166069	0.251593341477102	0.354474798697273	0.577866537763169	230.801276790812	1.0002670296607	597.584816836757	6.50015264398652e-36	1.49743834631436e-08	0.0304658809696657	0.964232865505349	0.491873895982034	0.986206383528992	134	50877	92	74	58	41	26	7	28	12	4	1	1	0	45345	45363	45379	45396	45411	45430	5546	5562	5570	5573	5573	5574
E4_HYPERCHOL	50_60	UKBB	I9_NONISCHCARDMYOP	2.85183170145516	-11.2124490296435	0.833078028052566	2.24573313076537	1.57412558319868	-11.2064608168713	0.334967795252741	310.74864703634	1.00041813569667	0.707799335814758	1.0004119966418	1257.38148467381	1.68398454350055e-17	0.971216932954466	0.404997114751072	0.00150956362037423	0.115608336820618	0.992888917323513	145	46623	123	95	54	25	17	6	11	2	4	3	1	0	42896	42924	42965	42994	43002	43013	3738	3747	3745	3746	3748	3749
E4_HYPERCHOL	50_60	UKBB	I9_NONRHEVALV	2.79923375630866	1.421552964564	1.97526451405244	-11.2069429642277	0.981887386991461	-11.2890221991347	0.225620191026759	0.354666953460399	0.33441834173894	308.010138117936	0.707559880715419	629.229746638558	2.3993487094689e-35	6.12001822043143e-05	3.49309176594718e-09	0.970975389828856	0.165225600096259	0.985685906655039	296	46462	221	181	120	78	52	16	37	19	11	2	2	0	42274	42314	42375	42417	42443	42479	4226	4244	4252	4261	4261	4263
E4_HYPERCHOL	50_60	UKBB	I9_NSTEMI	3.37806183011627	1.50613356021514	1.95514256321859	1.22173076408294	-9.37532895300679	-9.51783365328496	0.215070327158361	0.447951195689812	0.447900985250286	1.0003102701968	265.047424073921	524.154387192581	1.35913647556603e-55	0.000773040622857138	1.27051674701979e-05	0.221952842818882	0.971782896487216	0.985512445577969	141	50987	105	82	52	27	9	2	32	11	6	1	0	0	45431	45454	45484	45509	45527	45534	5560	5581	5586	5591	5592	5592
E4_HYPERCHOL	50_60	UKBB	I9_OTH	1.58630510895494	1.28837201667095	1.12457943208268	0.829900391593301	-0.27290436690373	-9.99165463496503	0.289872503463294	0.268393475664555	0.354396386566708	0.500589930805841	1.00027848626155	219.438720116292	4.43922333082235e-08	1.58419824889032e-06	0.00150755704356067	0.0973488051010109	0.784985136671386	0.963682648527361	530	50636	418	339	235	166	93	39	35	26	13	5	1	0	45226	45305	45409	45478	45551	45605	5487	5496	5509	5517	5521	5522
E4_HYPERCHOL	50_60	UKBB	I9_OTHARR	1.25909386612925	1.5933593638202	1.61299814970835	-11.1915405446851	0.680423378674508	-11.1339136676675	0.578268108531511	0.379110498950527	0.448212913490995	364.456701277989	1.00040850673013	668.525802522306	0.0294542311653495	2.63529778180499e-05	0.000319772523776962	0.975502839630627	0.496412314993499	0.986712304704702	213	46114	166	138	100	65	42	15	15	13	6	1	1	0	42039	42067	42105	42140	42163	42190	4107	4109	4116	4121	4121	4122
E4_HYPERCHOL	50_60	UKBB	I9_OTHHEART	2.23815688804835	1.14906452788761	1.15085324794778	0.260854469758858	0.939881648599285	0.842749737856045	0.115026762199193	0.152799175330659	0.184270417431429	0.354411332809573	0.278321652496771	0.500532769557258	2.50761823960469e-84	5.47358699110133e-14	4.22558675070174e-10	0.461717426476562	0.000732911705148256	0.0922386130276751	1815	49248	1411	1153	800	540	315	125	161	88	52	24	17	4	44523	44781	45134	45394	45619	45809	4968	5041	5077	5105	5112	5125
E4_HYPERCHOL	50_60	UKBB	I9_OTHILLHEART	2.59794207215396	1.09005075137185	1.56174302014742	1.46857406278137	-10.3564243259072	-10.4062160097997	0.220217647286857	0.378933926689232	0.37890737622605	0.578056718690841	236.730752204675	458.594893432893	4.03723688775372e-32	0.00401953146080455	3.76084660195836e-05	0.0110682611404887	0.965105521882895	0.98189633874013	338	46630	274	217	130	68	37	13	34	13	8	3	0	0	42314	42371	42458	42520	42551	42575	4346	4367	4372	4377	4380	4380
E4_HYPERCHOL	50_60	UKBB	I9_OTHPER	1.42288668036564	1.20898943783432	0.584139483993401	0.124306117802159	-11.9671027712018	-11.9542177544231	0.409363232807812	0.334549885300937	0.500795130359545	0.707650466573176	300.004606062836	478.963501970298	0.000509230124792544	0.000301765999023498	0.243443039662493	0.860560799001911	0.968181038763265	0.980088053515402	383	49414	260	246	209	179	135	55	19	14	6	2	0	0	44312	44326	44363	44393	44437	44517	5206	5211	5219	5223	5225	5225
E4_HYPERCHOL	50_60	UKBB	I9_PAD	0.670190302966555	2.28235422389001	1.23870771131013	1.63902530816467	-9.59376867512356	-9.81646372406728	1.00040915511803	0.354541619319091	0.707623849099549	0.707606006799436	288.74866852864	545.515492155704	0.50291120991602	1.21474134672219e-10	0.0800291107171361	0.0205420859912902	0.973494901955236	0.985642970231121	106	49270	83	62	44	30	15	3	11	10	4	2	0	0	44071	44092	44110	44124	44139	44151	5211	5212	5218	5220	5222	5222
E4_HYPERCHOL	50_60	UKBB	I9_PAROXTAC	2.39398135648101	2.33010928569647	2.23195490830378	1.03710666247247	2.52102118356546	2.1263965104021	0.504282158629866	0.412500002556757	0.503561526824735	1.00160631730306	0.502790936901577	1.0016396818007	2.06144685649301e-06	1.61618924522799e-08	9.32167210772867e-06	0.300461880810991	5.32948670624757e-07	0.033760924611586	252	28050	188	156	119	99	59	30	17	14	9	5	5	1	27029	27061	27098	27118	27158	27187	1068	1071	1076	1080	1080	1084
E4_HYPERCHOL	50_60	UKBB	I9_PHLETHROM	1.23373704006411	0.320048658074031	-12.072627406426	0.161510693017901	-12.0252931905596	-12.0625535491747	0.409190822501892	0.500664417271101	284.565357921322	0.707616490563661	313.54758764521	429.054607717261	0.00256923954851644	0.522661700730995	0.966160061376872	0.819454936874342	0.969406736005453	0.977571019333248	405	47154	303	245	189	155	115	55	12	6	2	2	0	0	42180	42238	42294	42328	42368	42428	5064	5070	5074	5074	5076	5076
E4_HYPERCHOL	50_60	UKBB	I9_PHLETHROMBDVTLOW	1.12949387002477	0.734199003696843	0.0249636289057028	1.05919374568003	0.44768384970398	-10.078070797091	0.577999871382246	0.577910710853793	1.00037194355141	0.707644660045804	1.00034376043531	269.581578207471	0.0506844169779159	0.203929100569162	0.980091377835844	0.134448536269992	0.65449242735731	0.970178732072375	214	46970	168	121	82	63	40	19	10	7	4	3	1	0	41963	42010	42049	42068	42091	42112	5043	5046	5049	5050	5052	5053
E4_HYPERCHOL	50_60	UKBB	I9_PULMEMB	1.3129394326891	0.410355381399968	0.460483321896984	-11.0742389714352	1.30953821548035	-11.0232891713751	0.448007140355095	0.577869219698395	0.707549536061847	281.881342878782	0.57782265868858	469.43684326929	0.0033828449444701	0.477630914750945	0.515166399205269	0.968661665428681	0.0234310388233246	0.981265841954155	294	50426	244	159	98	70	46	23	12	7	5	3	3	0	44979	45064	45125	45153	45177	45200	5485	5490	5492	5494	5494	5497
E4_HYPERCHOL	50_60	UKBB	I9_PULMHEART	1.39778383726651	0.329668996240976	0.80579067492038	0.171566448963818	1.27278365538916	-10.0286309566044	0.409095777871795	0.577862084854386	0.57787514605576	1.0003244336022	0.577820533459983	284.47380458669	0.000633701250920153	0.568340174702516	0.163196027492293	0.863822135087819	0.0276136585585303	0.97187778776433	319	50524	264	171	103	73	48	23	15	9	7	4	3	0	45042	45135	45203	45233	45258	45283	5522	5528	5530	5533	5534	5537
E4_HYPERCHOL	50_60	UKBB	I9_RBBB	1.78762827465188	2.31635778463391	0.818994550066616	-9.69626065193874	1.36951899083854	1.77498182512464	0.578216331412308	0.379022565020582	1.00047387823982	236.653597640449	1.00048976801614	1.00043860509154	0.00199063908038117	9.87620540955088e-10	0.413010882977885	0.967317916546203	0.171046614084701	0.0760294706317132	119	45984	92	63	47	29	17	10	12	10	3	2	2	1	41936	41965	41981	41999	42011	42018	4063	4065	4072	4073	4073	4074
E4_HYPERCHOL	50_60	UKBB	I9_RHEUFEV	2.50109874500334	1.41985776643935	1.27192129786409	1.38745162423382	-8.71409160612177	-8.90819471964082	0.354478181661556	0.500532465530688	0.707486783306919	1.00033357065173	218.428628198858	532.538647375904	1.71709454491321e-12	0.00455831836002011	0.072208358076701	0.165445127623959	0.968177269928353	0.986653776957521	124	50817	100	80	46	26	9	4	15	7	3	1	0	0	45278	45298	45332	45352	45369	45374	5548	5556	5560	5562	5563	5563
E4_HYPERCHOL	50_60	UKBB	I9_RHEUVALV	2.49481646271209	1.43464526008417	1.28977259291942	1.38765195571503	-8.70712286797113	-8.90557287388462	0.354478886251719	0.500535448191346	0.707492563864021	1.00033360911494	217.660358236687	531.792455639392	1.95042131818445e-12	0.0041540401572918	0.0683004690313607	0.165384084893631	0.968090531059194	0.986638984958125	124	50821	100	79	45	26	9	4	15	7	3	1	0	0	45282	45303	45337	45356	45373	45378	5548	5556	5560	5562	5563	5563
E4_HYPERCHOL	50_60	UKBB	I9_STEMI	3.04230170060185	1.2264641535688	-11.3444204821871	-11.3793449393601	-11.4079110953239	-11.4431996128562	0.278706595338156	0.577880786403793	374.686178079474	477.379444397862	684.242424172854	1867.21103964891	9.68869840063451e-28	0.0338085222106664	0.975846039317917	0.980982541272261	0.986698026684796	0.995110196464127	108	50931	85	66	44	26	12	2	16	3	0	0	0	0	45364	45383	45405	45423	45437	45447	5574	5587	5590	5590	5590	5590
E4_HYPERCHOL	50_60	UKBB	I9_STR	2.51227822141878	1.36000415985721	0.716399732226611	1.35879552789966	1.42484885466486	2.24174121719625	0.244118767754303	0.334253289232035	0.577871088062376	0.500569229607374	0.577797152901975	0.70744571402132	7.71977143284302e-25	4.72592998067469e-05	0.215078088972517	0.0066375758567114	0.0136630624151281	0.0015307918651664	287	50141	223	175	116	81	42	12	32	18	10	9	5	2	44840	44888	44947	44982	45021	45051	5333	5347	5355	5356	5360	5363
E4_HYPERCHOL	50_60	UKBB	I9_STR_EXH	2.56053227252846	1.43970968298212	0.825661239427255	1.43808471822832	1.55098240331178	1.65233178274069	0.251602702305217	0.33425695357637	0.577893360047835	0.500571391632505	0.577818684920321	1.00024902704644	2.51477764039546e-24	1.65338282371683e-05	0.153078040961176	0.00406740407834522	0.00727030390618604	0.0985507768065007	251	50164	192	159	103	74	38	10	31	18	10	8	4	1	44856	44889	44945	44974	45010	45038	5336	5349	5357	5359	5363	5366
E4_HYPERCHOL	50_60	UKBB	I9_STR_SAH	2.41506104063529	1.22352599976577	0.557452970825365	1.58103231033368	1.12622428033806	1.85497055238023	0.237315398791617	0.334255536037336	0.577888747525877	0.408947940380043	0.57779049249395	0.707444242914177	2.52251423374239e-24	0.00025177173373025	0.334726570945135	0.000110591072732262	0.0512725671985405	0.00873966709854621	349	50063	272	208	140	100	59	19	34	20	12	11	5	2	44783	44847	44915	44955	44996	45036	5323	5337	5345	5346	5352	5355
E4_HYPERCHOL	50_60	UKBB	I9_TIA	1.53454342656231	1.95752307259838	0.461489203427805	-10.5814443720174	-10.5568708933789	-10.7235405717825	0.577998835072646	0.37876032955139	1.00033511944191	312.807141548045	353.089959461735	768.435158608687	0.00793260963867593	2.36312784337095e-07	0.644558563925368	0.973014806615013	0.976147977883141	0.988865853334182	122	49873	97	76	51	34	22	4	10	7	1	0	0	0	44643	44664	44689	44706	44718	44736	5245	5248	5254	5255	5255	5255
E4_HYPERCHOL	50_60	UKBB	I9_UAP	2.89245743036303	1.64020652329074	-10.227586988867	0.766398156228379	0.901724734318041	-10.1907115171535	0.290054116469801	0.447968280483932	209.465781986018	1.00034609442249	1.00032039987477	509.831333774432	2.01852241935529e-23	0.000250806973194828	0.96105716018068	0.443597168163519	0.367356593243588	0.984052627921677	135	49426	108	83	54	37	22	6	19	7	2	2	1	0	44462	44487	44516	44533	44548	44564	4972	4984	4989	4989	4990	4991
E4_HYPERCHOL	50_60	UKBB	I9_VARICVE	-0.378930946565072	0.418254498614267	-0.746635037101906	0.125739319916305	-1.24132449689316	-10.945034752612	0.707678471665626	0.354490148898945	0.707600792306369	0.500632487185814	1.00027779866223	187.872825556479	0.592334318686057	0.238049447147332	0.291350225685082	0.801689691654612	0.214613228027473	0.953543377542636	699	47216	517	464	389	323	235	105	13	12	5	5	1	0	42329	42382	42457	42523	42611	42741	5056	5057	5064	5064	5068	5069
E4_HYPERCHOL	50_60	UKBB	I9_VHD	2.79923375630866	1.421552964564	1.97526451405244	-11.2069429642277	0.981887386991461	-11.2890221991347	0.225620191026759	0.354666953460399	0.33441834173894	308.010138117936	0.707559880715419	629.229746638558	2.3993487094689e-35	6.12001822043143e-05	3.49309176594718e-09	0.970975389828856	0.165225600096259	0.985685906655039	296	46462	221	181	120	78	52	16	37	19	11	2	2	0	42274	42314	42375	42417	42443	42479	4226	4244	4252	4261	4261	4263
E4_HYPERCHOL	50_60	UKBB	I9_VTE	1.17769996224195	0.473994780401237	-0.446199896308607	-0.128089351249361	0.256461266992627	-11.0577553099628	0.334386361605224	0.378780490418637	0.707581133307986	0.707583838231368	0.577837259646878	230.415205781108	0.000428346679622352	0.210799288031472	0.52830280721088	0.856349076814316	0.657165802177237	0.961723764059218	633	49529	489	362	262	206	151	73	22	13	7	5	3	0	44280	44407	44507	44563	44618	44696	5371	5380	5386	5388	5390	5393
E4_HYPERCHOL	50_60	UKBB	IBD_BACT_INTEST_INFECTIONS	1.34358303661191	-0.297655355079235	1.07225105267664	0.92838066729256	0.518680575639878	-8.97099297296519	0.578034145654326	1.00029839363617	0.577883745146353	0.707498761128664	1.00029209870878	172.695419095695	0.0201040221759493	0.766033997842352	0.0635278802308942	0.189452283815099	0.604089152433571	0.958570997872374	177	50719	138	116	90	73	46	16	9	6	5	3	1	0	45183	45205	45231	45248	45275	45305	5566	5569	5570	5572	5574	5575
E4_HYPERCHOL	50_60	UKBB	IBD_COMORB	1.10805534901931	0.601457168488632	0.508523124856655	0.711661852810734	0.344677718565084	0.396947158155856	0.111080392779506	0.104320538343056	0.118123529320481	0.11947108234027	0.138393720398076	0.195635669376876	1.9559649520957e-23	8.14295024198042e-09	1.66977235587862e-05	2.57270678331156e-09	0.0127542336780941	0.0424570486254622	11292	27517	8136	7422	6227	5018	3762	1879	322	266	203	149	80	27	28335	29049	30244	31453	32709	34592	2016	2072	2135	2189	2258	2311
E4_HYPERCHOL	50_60	UKBB	IBD_INFECTIONS	2.39212426447057	1.12404507778018	1.8301650498676	1.70421713419509	1.22408914544596	-10.5982267198738	0.504605910142984	0.709475671740756	0.580305756991583	0.709277538619844	1.00153582432433	536.700152825783	2.13108163234621e-06	0.113118165638311	0.00161162579949032	0.0162722745153423	0.221627451033736	0.984245184416656	197	20197	153	132	99	81	51	19	11	7	5	3	1	0	19260	19281	19314	19332	19362	19394	970	974	976	978	980	981
E4_HYPERCHOL	50_60	UKBB	ILD_COMORB	1.90106765393003	1.02618359528134	1.01239913726415	0.883052172890423	0.959019790561972	0.582480822679	0.085915922479579	0.096308148854865	0.108651557932792	0.132813805354252	0.132382341759009	0.252193740267668	1.7348925150351e-108	1.64871317950109e-26	1.18719311489649e-20	2.95496062593014e-11	4.34620372866177e-13	0.020907198414209	9399	36047	7041	6209	4895	3643	2523	1097	422	292	206	130	74	16	35549	36381	37695	38947	40067	41493	2434	2564	2650	2726	2782	2840
E4_HYPERCHOL	50_60	UKBB	ILD_CVDMETABOCOMORB	2.67647596409314	1.52629583843886	1.49386101762757	1.28018401753693	1.31799573228135	1.52215237613147	0.078134764223657	0.10249812063624	0.122673113341546	0.16571710761731	0.179656512662636	0.279102883960538	3.72368640918254e-257	3.77289354574853e-50	4.092712531407e-34	1.11750799066964e-14	2.19747009867598e-13	4.93234752713004e-08	4047	33838	3097	2505	1777	1199	726	277	409	224	138	80	43	13	31893	32485	33213	33791	34264	34713	2486	2671	2757	2815	2852	2882
E4_HYPERCHOL	50_60	UKBB	ILD_DIFF_DG	0.871551339786381	0.478792829750848	0.427579183582341	0.076435429125658	0.211655340894966	0.00226913946166906	0.148736397234555	0.13316761265713	0.149496792971128	0.191684944926933	0.176693161327021	0.302925005145327	4.63691476856152e-09	0.000323874887288483	0.00423477015215217	0.690073357309775	0.230967842644798	0.994023291638516	5415	30628	3880	3499	2902	2426	1853	891	177	136	99	65	43	11	28986	29367	29964	30440	31013	31975	3000	3041	3078	3112	3134	3166
E4_HYPERCHOL	50_60	UKBB	ILD_FOR_EXCL	2.0421059839658	-0.0661297525110987	0.222806947921483	1.5688268238571	-10.6162749626974	-10.6974866113435	0.448147220630088	1.00032159598946	1.00030018344511	0.577883924673463	268.254763529327	570.029399078432	5.19450531682047e-06	0.947291449778234	0.823737801626096	0.00663201217417856	0.968431683435338	0.985027336406265	144	50818	114	92	69	48	33	11	7	2	2	3	0	0	45268	45290	45313	45334	45349	45371	5573	5578	5578	5577	5580	5580
E4_HYPERCHOL	50_60	UKBB	ILD_SYST_AUTO_DISEASES	0.8566725346678	0.672484772251844	0.340034664664542	0.490003115787043	-0.852234496625967	0.0838403864670799	0.302849059775122	0.251318912716916	0.334298798124976	0.354431548395249	0.707505476486294	0.707499316278392	0.00467358488384922	0.00745461397911786	0.309078318312859	0.166816931798877	0.228372278291864	0.905669571745969	1118	48175	841	730	587	452	328	139	38	28	18	12	4	2	43212	43323	43466	43601	43725	43914	5202	5212	5222	5228	5236	5238
E4_HYPERCHOL	50_60	UKBB	J10_ACUTELOWERNAS	0.950936840314894	0.410211794987558	0.349443564792518	0.241792841295311	0.275375340232496	-0.403855774989052	0.194666065642008	0.184469719144572	0.20584946183753	0.230863230193642	0.224899128449786	0.500552650896191	1.03447435924415e-06	0.0261662701387974	0.0895892298757626	0.294941703803275	0.220786536698027	0.419770326876867	2738	46651	1896	1748	1502	1320	1023	459	99	78	60	38	24	4	42482	42630	42876	43058	43355	43919	4912	4933	4951	4973	4987	5007
E4_HYPERCHOL	50_60	UKBB	J10_ACUTEUPPERINFEC	0.157703465135909	0.211339061800694	0.410540174835453	0.378633844603617	0.189888007707234	-0.224774365723058	0.303129995980841	0.210407304917068	0.198074860397732	0.214992384837567	0.230878441073642	0.447914692371557	0.602889145378211	0.31517219154476	0.0382047158627075	0.0782130134200244	0.410815820681867	0.615791292989268	2590	42258	1702	1634	1507	1345	1082	503	75	75	66	45	24	5	38475	38543	38670	38832	39095	39674	4596	4596	4605	4626	4647	4666
E4_HYPERCHOL	50_60	UKBB	J10_ASTHMA	1.02473472001429	0.277848086972501	0.727327211629403	0.290040900341514	-0.165187152722669	-0.467526026405222	0.336503228580534	0.355884731571675	0.318825693346079	0.448993511070276	0.578555735633316	1.00062982296441	0.00232490960723245	0.434964286752781	0.0225325263323483	0.518292203978284	0.775248539200964	0.640334077999031	1107	26632	818	744	614	467	334	156	32	25	18	9	4	1	24694	24768	24898	25045	25178	25356	2195	2202	2209	2218	2223	2226
E4_HYPERCHOL	50_60	UKBB	J10_ASTHMA_EXMORE	1.04133975543592	0.294769105333564	0.745826110652443	0.307473782249365	-0.14616716286916	-0.448420502991436	0.336592086607824	0.355951823322908	0.318900536233879	0.449044643182268	0.578590570862848	1.00064803302703	0.00197628148273149	0.407605278070931	0.0193487847587368	0.493515096353921	0.800557047721324	0.65405930603138	1107	26413	818	744	614	467	334	156	32	25	18	9	4	1	24535	24609	24739	24886	25019	25197	2135	2142	2149	2158	2163	2166
E4_HYPERCHOL	50_60	UKBB	J10_ASTHMA_INCLAVO	0.700294320867375	-0.031250363573054	0.413992760192514	-0.0203618535663833	-0.473938367078028	-0.766695616160631	0.334789540715792	0.354611233725861	0.317402991583495	0.448024916126088	0.577898345601136	1.00028726623342	0.036461339934306	0.929776769358764	0.192126979114934	0.963750191460039	0.412155221986126	0.443393463742947	1107	44804	818	744	614	467	334	156	32	25	18	9	4	1	40300	40374	40504	40651	40784	40962	4761	4768	4775	4784	4789	4792
E4_HYPERCHOL	50_60	UKBB	J10_ASTHMA_MAIN	1.02473472001429	0.277848086972501	0.727327211629403	0.290040900341514	-0.165187152722669	-0.467526026405222	0.336503228580534	0.355884731571675	0.318825693346079	0.448993511070276	0.578555735633316	1.00062982296441	0.00232490960723245	0.434964286752781	0.0225325263323483	0.518292203978284	0.775248539200964	0.640334077999031	1107	26632	818	744	614	467	334	156	32	25	18	9	4	1	24694	24768	24898	25045	25178	25356	2195	2202	2209	2218	2223	2226
E4_HYPERCHOL	50_60	UKBB	J10_ASTHMA_MAIN_EXMORE	1.04133975543592	0.294769105333564	0.745826110652443	0.307473782249365	-0.14616716286916	-0.448420502991436	0.336592086607824	0.355951823322908	0.318900536233879	0.449044643182268	0.578590570862848	1.00064803302703	0.00197628148273149	0.407605278070931	0.0193487847587368	0.493515096353921	0.800557047721324	0.65405930603138	1107	26413	818	744	614	467	334	156	32	25	18	9	4	1	24535	24609	24739	24886	25019	25197	2135	2142	2149	2158	2163	2166
E4_HYPERCHOL	50_60	UKBB	J10_ASTHMA_OTHER_THAN_NONALLERGIC	0.986195988864894	-0.1906017258833	0.488365802639844	0.148257016376235	0.44903341313553	-0.571315368840224	0.179054194247467	0.237104647977035	0.190722879117413	0.259442963331296	0.230676977678597	0.577806259351679	3.63330912180191e-08	0.421471052613312	0.0104490327746205	0.567698993415356	0.0515839525754709	0.322777486137533	2959	48675	2190	1991	1623	1208	864	410	95	68	58	36	22	3	44249	44448	44816	45231	45575	46029	5100	5127	5137	5159	5173	5192
E4_HYPERCHOL	50_60	UKBB	J10_BRONCH	0.440046157739697	1.18614922875899	1.3837960750987	0.20905733421492	1.31431711134185	-9.9722873579762	1.00053985758277	0.500825014856943	0.500901272046487	1.00052418987408	0.57815679532513	226.309119467542	0.660075648816179	0.0178656659322595	0.00573408113923628	0.834488984028426	0.0230088087028023	0.964852676128013	186	41992	122	113	96	82	59	40	12	11	8	4	3	0	37858	37867	37884	37898	37921	37940	4186	4187	4190	4194	4195	4198
E4_HYPERCHOL	50_60	UKBB	J10_BRONCHIECTASIS	0.648343839459239	2.11179275052112	-10.4712755984907	1.90732700611814	-10.5383612846347	-10.4566786223677	1.00046772083927	0.409162386797303	304.799429568472	0.707770222972573	396.435646954612	681.628238383334	0.516958602405486	2.45295492709633e-07	0.972594351721255	0.00704225879065553	0.978792508584683	0.987760343945032	121	42178	99	66	39	28	18	6	8	7	2	2	0	0	37968	38001	38028	38039	38049	38061	4224	4225	4230	4230	4232	4232
E4_HYPERCHOL	50_60	UKBB	J10_BRONCHITIS	1.21200266633902	0.555544221194854	-0.000950014053754899	0.879572389535491	-0.00672564613043916	1.67497832359656	0.707938904228613	0.707709069700418	1.00037934832311	0.707724857279591	1.00033035737208	0.707635442876549	0.0868937367638015	0.432459698029168	0.999242286005429	0.213935325720583	0.994635523415232	0.0179325746779941	174	45169	121	110	93	80	62	30	6	4	2	4	3	2	40606	40617	40634	40647	40665	40697	4610	4612	4614	4612	4613	4614
E4_HYPERCHOL	50_60	UKBB	J10_CHRONRHINITIS	1.19187128700716	-0.0485884369745935	0.824424589855926	-0.445000536582795	-0.456741680038465	-9.99152467865275	0.501026610727977	0.707692155418663	0.500913225923096	1.00037314574953	1.00037460170809	201.287244586331	0.0173663525953629	0.945262177767933	0.0997960607041386	0.65643932523879	0.647979680570552	0.960410751758814	287	42745	197	175	150	134	108	41	10	7	6	2	1	0	38237	38259	38284	38300	38326	38393	4588	4591	4592	4596	4597	4598
E4_HYPERCHOL	50_60	UKBB	J10_CHRONSINUSITIS	1.0597697811994	0.231752130265719	0.438775418407864	0.671827593718971	-0.165036814008239	0.132949516953742	0.409401841349909	0.448057190752949	0.448071892418557	0.448003654798254	0.707548963959139	1.00030279657862	0.00963723105179395	0.604990145159912	0.32745534690744	0.133717288082483	0.815566164655612	0.894265133588418	483	42849	349	338	277	225	154	65	20	15	13	8	3	1	38352	38363	38424	38476	38547	38636	4611	4616	4618	4623	4628	4630
E4_HYPERCHOL	50_60	UKBB	J10_COLD	-10.9201752804893	-0.177000874575788	0.623230548208745	0.763019963943508	-0.0993531735725482	-10.9832543929708	295.134782112931	1.00038829555066	0.707774045034369	0.707708000492659	1.00041306353729	337.702220234074	0.970484496914594	0.859561667199843	0.378561344955758	0.280963931574012	0.920890430737095	0.974054584545842	182	41468	121	111	99	86	79	37	4	4	5	3	1	0	37032	37042	37054	37067	37074	37116	4493	4493	4492	4494	4496	4497
E4_HYPERCHOL	50_60	UKBB	J10_COPD	1.32717402857937	1.04378809322768	1.05938211751836	1.00016919339965	1.23366268288729	-10.1016134556134	0.302824549380457	0.278541463121144	0.334333435593172	0.448016310963087	0.447905390711553	256.43906336305	1.17244357541675e-05	0.000178723531103443	0.00153154251301457	0.0255859466920851	0.00588190842894382	0.968577964140608	594	42957	487	377	268	160	93	36	38	28	15	9	5	0	38576	38686	38795	38903	38970	39027	4450	4460	4473	4479	4483	4488
E4_HYPERCHOL	50_60	UKBB	J10_COPDNAS	1.19500056283315	1.10136193390571	1.12276957924599	1.07578123437693	1.27739251890162	-10.0796775607064	0.334538602964353	0.278536838221164	0.334321652461789	0.448014384253939	0.447905488410079	271.382018286924	0.000354149459176383	7.68239429998737e-05	0.00078408875418484	0.0163404957088371	0.00434554563683336	0.970371764457677	548	42886	450	352	251	146	87	33	36	28	15	9	5	0	38513	38611	38712	38817	38876	38930	4435	4443	4456	4462	4466	4471
E4_HYPERCHOL	50_60	UKBB	J10_COPDNAS_INCLAVO	1.15801554039129	1.06504059040859	1.08387022508273	1.04016132985401	1.24081148363825	-10.0657343271578	0.334331741995684	0.278329326932666	0.334150335424814	0.447875420610906	0.4477841432557	266.168448551422	0.00053285553446979	0.000129952702878853	0.00118004329944938	0.0202095513274285	0.0055883804874714	0.969833463890978	548	50159	450	352	251	146	87	33	36	28	15	9	5	0	44859	44957	45058	45163	45222	45276	5362	5370	5383	5389	5393	5398
E4_HYPERCHOL	50_60	UKBB	J10_EMPHYSEMA	2.19849797478245	1.15495948892202	-10.624598321863	1.26837134102963	1.76415245903248	-10.7457952302029	0.50092399357214	0.707696815250614	295.197321478087	1.00043932469388	1.00043704731875	769.230397794647	1.13933112333971e-05	0.102679996271211	0.971289125977636	0.204864253204242	0.0778361210441736	0.988854281789945	104	42115	87	58	42	27	15	4	6	2	1	2	1	0	37892	37921	37937	37952	37964	37975	4234	4238	4239	4238	4239	4240
E4_HYPERCHOL	50_60	UKBB	J10_INFLUPNEU	1.53029779816611	0.785001882503787	0.632122463280658	-0.40783321718982	0.348390765323677	0.959977383028487	0.244106073698405	0.278527749537216	0.354463010275575	0.707555893620634	0.500565069108215	0.577792438369077	3.63404508004021e-10	0.00482640346029561	0.0745335446892138	0.564346754458206	0.486431985982984	0.096621666264116	841	49641	664	523	370	263	170	78	39	24	13	6	6	3	44388	44529	44682	44789	44882	44974	5391	5406	5417	5424	5424	5427
E4_HYPERCHOL	50_60	UKBB	J10_LARYNGITIS	1.76617212361122	0.352493771981855	0.837231609435833	0.523963310755134	-11.9315759021513	-11.8988825615471	0.501204287211709	0.707751483655652	0.578063362808771	0.707675410169229	370.809243023216	519.967052784793	0.000425314078867983	0.618450647700285	0.147522315575462	0.459056944186659	0.974330797179327	0.981742869898451	211	41442	141	137	124	116	82	39	8	5	5	2	0	0	37013	37017	37030	37038	37072	37115	4491	4494	4494	4497	4499	4499
E4_HYPERCHOL	50_60	UKBB	J10_LOWCHRON	0.922955996452066	0.0722040468866018	0.637388381421523	0.362691189171782	0.414936069656898	-0.901424331202859	0.25176798129715	0.28992091193287	0.251477134064269	0.334464051853168	0.334310281820469	1.00029501760487	0.000246471172787159	0.803324122845092	0.0112582898339327	0.278189641847811	0.214542759044867	0.367504066643502	1527	43627	1155	997	783	575	409	199	54	41	31	18	10	1	39426	39584	39798	40006	40172	40382	4519	4532	4542	4555	4563	4572
E4_HYPERCHOL	50_60	UKBB	J10_LOWERINF	1.00717337671767	0.426277072741475	0.33141079203665	0.174266737855743	0.251201438246708	0.00962078488112592	0.187992762015272	0.181539259364782	0.205836419362008	0.237114674019408	0.224886988458572	0.408917954144569	8.4376017996142e-08	0.0188681323630479	0.107382842397275	0.462371722658322	0.263989244768484	0.981229565702767	2778	46680	1929	1781	1527	1337	1036	458	101	78	59	38	26	6	42514	42662	42916	43106	43407	43985	4914	4937	4956	4977	4989	5009
E4_HYPERCHOL	50_60	UKBB	J10_NASALPOLYP	0.753280939755716	0.407991806895729	0.602900176888473	0.465762812290041	-0.603209556989024	-10.1791967732	0.578252769052622	0.500768100885232	0.500802068091235	0.578028075245812	1.00033920764736	192.234981644977	0.192682483837638	0.415225720054212	0.228640144258818	0.420370360672411	0.546505354278518	0.957770276708639	303	42748	219	200	163	143	102	47	12	10	8	4	1	0	38231	38250	38287	38307	38348	38403	4589	4591	4593	4597	4600	4601
E4_HYPERCHOL	50_60	UKBB	J10_PHARYNGITIS	-0.382084578115942	0.298243399171851	-0.96045617094293	-0.44170432122725	0.101725752575834	-0.84752466414221	0.707897702321121	0.354748797395098	0.70768978483695	0.578078609803191	0.409075288441808	1.00032996131215	0.589372577481994	0.400506408525879	0.174726830001805	0.44481336759343	0.803614164325958	0.396858516762682	850	41635	569	549	493	437	366	186	18	16	11	10	7	1	37382	37402	37458	37514	37585	37765	4516	4518	4523	4524	4527	4533
E4_HYPERCHOL	50_60	UKBB	J10_PLEURA	1.56984576490666	0.471802433360351	0.195769824428045	0.637738093327477	-0.27950433152237	0.997944916770284	0.194291691257613	0.259369729578537	0.334265613176484	0.302482495994867	0.500542916095536	0.447774150000454	6.48518423336185e-16	0.0689061979621519	0.558096327241826	0.0350009766119527	0.576569680889426	0.0258352597944397	1366	49739	1045	814	632	501	345	147	59	32	23	17	8	5	44663	44894	45076	45207	45363	45561	5338	5365	5374	5380	5389	5392
E4_HYPERCHOL	50_60	UKBB	J10_PLEUREFFUSION	2.07053425504446	1.0943658094059	-0.365358228723516	0.850312054591804	-10.5347889933861	2.37548114258234	0.302733921454547	0.409020047610325	1.00032277215993	0.707560024128048	227.699449491596	0.707539101920904	7.9496449824793e-12	0.0074600093694132	0.714932008749691	0.229459419219017	0.963098076407644	0.000786834773296997	359	48714	299	180	127	80	51	16	20	9	4	3	1	2	43674	43793	43846	43893	43922	43957	5080	5091	5096	5097	5099	5098
E4_HYPERCHOL	50_60	UKBB	J10_PNEUMONAS	1.76008100083138	0.529686099477523	0.794666122136256	-0.272012222102182	0.507881763324808	1.14542697726329	0.251674212886115	0.354520949739406	0.354480521984053	0.707560827902676	0.500565079355134	0.577792018519536	2.6813166839371e-12	0.135152175722168	0.0249758174487868	0.700654937461248	0.310288504737713	0.047432151582557	666	49415	516	398	312	233	150	62	34	19	13	6	6	3	44219	44337	44423	44502	44585	44673	5312	5327	5333	5340	5340	5343
E4_HYPERCHOL	50_60	UKBB	J10_PNEUMONIA	1.58486054620156	0.588970156110147	0.695017683727717	-0.367749615937385	0.388040863948395	1.0427429926323	0.244098014699157	0.317263442922301	0.354477348272711	0.707557520138741	0.500562721652816	0.577797178095752	8.42991715014562e-11	0.0633955318987646	0.0499160222455137	0.603241187389253	0.438216009149079	0.0711236924048341	799	49665	632	494	345	253	164	72	37	21	13	6	6	3	44400	44538	44687	44779	44868	44960	5395	5411	5419	5426	5426	5429
E4_HYPERCHOL	50_60	UKBB	J10_PNEUMOPROBBAC	1.68193797031664	0.571406091880025	0.707000136866972	-0.365904588716239	0.391241463374743	1.04978150318352	0.251610693266584	0.334344555091805	0.354482836873263	0.707557029875173	0.500565111799879	0.577793052725821	2.31423496872601e-11	0.0874447184325784	0.0461023313520927	0.605059866675537	0.434449954679417	0.0692352613369603	714	49682	549	427	337	251	163	72	35	20	13	6	6	3	44406	44528	44618	44704	44792	44883	5406	5421	5428	5435	5435	5438
E4_HYPERCHOL	50_60	UKBB	J10_RESPDISOTH	1.48307625364623	0.293855714974884	0.273359869941693	0.480098650662953	-0.396672615533327	0.941632021902932	0.230966359575714	0.317185683887725	0.354437562276076	0.354388385820864	0.577826926169444	0.500502812044868	1.35223231008391e-10	0.354213745298755	0.440558929855904	0.175505329358047	0.492403940145752	0.0599213206496923	1056	50178	787	642	517	422	292	128	42	23	19	13	7	4	44983	45128	45253	45348	45478	45642	5422	5441	5445	5451	5457	5460
E4_HYPERCHOL	50_60	UKBB	J10_RESPIRATORY	0.857837022056871	0.484266531946036	0.4309920197826	0.0471278417492818	0.220371173077155	0.004343313451912	0.150199780427412	0.133135802763865	0.149468997112151	0.195087012138768	0.176686184684701	0.30291573733097	1.12111946552901e-08	0.000275417205633227	0.00393297963702359	0.809110699936297	0.212307236208808	0.988560039709302	5372	30758	3850	3467	2885	2409	1838	885	176	136	100	64	43	11	29080	29463	30045	30521	31092	32045	3024	3064	3100	3136	3157	3189
E4_HYPERCHOL	50_60	UKBB	J10_RESPOTHER	1.48307625364623	0.293855714974884	0.273359869941693	0.480098650662953	-0.396672615533327	0.941632021902932	0.230966359575714	0.317185683887725	0.354437562276076	0.354388385820864	0.577826926169444	0.500502812044868	1.35223231008391e-10	0.354213745298755	0.440558929855904	0.175505329358047	0.492403940145752	0.0599213206496923	1056	50178	787	642	517	422	292	128	42	23	19	13	7	4	44983	45128	45253	45348	45478	45642	5422	5441	5445	5451	5457	5460
E4_HYPERCHOL	50_60	UKBB	J10_SEPTDEV	1.19090385400796	0.220425959890404	0.603636006806031	0.066260857769457	-12.1201108967721	0.0523959866831918	0.501156686337852	0.578226666881152	0.500980405510694	0.707770297612617	298.420755119591	1.00029368471778	0.0174867448795846	0.703047208471709	0.228238274007237	0.925411692309973	0.967603488475174	0.95822542922108	315	42709	196	194	182	156	130	64	10	7	7	3	1	1	38231	38233	38245	38271	38297	38363	4587	4590	4590	4594	4596	4596
E4_HYPERCHOL	50_60	UKBB	J10_SINUSITIS	0.300767330795639	0.0552050873696475	0.444728462537672	-0.482026408710399	-0.424127321993175	-0.0113004541436616	0.501053050339161	0.409291209898099	0.354815646503848	0.578083882534652	0.500681834869395	0.577927573387566	0.548326021179698	0.892706967191974	0.21005757657048	0.404374130806386	0.396939674913006	0.984399631049005	892	41628	575	544	496	466	412	230	18	14	14	9	7	3	37414	37445	37493	37523	37577	37759	4513	4517	4517	4522	4524	4528
E4_HYPERCHOL	50_60	UKBB	J10_TONSILLITIS	0.721795666241723	-0.749877908293744	-0.0896832658567409	-0.0973258980737984	-0.345103842380281	0.525940860541888	0.708085075323629	1.00053686540961	0.707826301329901	0.70788889199167	0.707793593305637	0.577979931344398	0.308030705476515	0.45357063546316	0.899175974520825	0.890645445636298	0.625849524633052	0.362841559236893	383	41470	198	204	204	216	201	134	6	5	7	6	5	3	37150	37144	37144	37132	37147	37214	4499	4500	4498	4499	4500	4502
E4_HYPERCHOL	50_60	UKBB	J10_UPPERDIS	0.267253473824021	0.265737140342095	0.402359223518911	-0.0190969256067386	-0.289873751382029	-0.136015693475705	0.317803133158617	0.231089680175902	0.237361779584499	0.31740355564238	0.354462818260419	0.500596327348326	0.400381359585291	0.250172374797787	0.0900506423846989	0.952023366297189	0.413480970739549	0.785847061721469	1889	43657	1311	1238	1042	888	695	331	53	49	38	22	12	4	39440	39513	39709	39863	40056	40420	4742	4746	4757	4773	4783	4791
E4_HYPERCHOL	50_60	UKBB	J10_UPPERINFEC	0.225109356212305	-0.118460731582094	0.197276098880566	0.317816486399684	0.113733043023071	-0.101922423852786	0.260084266254079	0.219974980626601	0.198011206946995	0.198022565334303	0.210087971085683	0.354439648065062	0.386750865649003	0.590218713086555	0.319110454536345	0.108504619548089	0.588260065798641	0.773684088728255	3265	42497	2180	2074	1866	1682	1370	672	82	74	73	55	31	8	38865	38971	39179	39363	39675	40373	4635	4643	4644	4662	4686	4709
E4_HYPERCHOL	50_60	UKBB	J10_VASOALLERRHIN	-0.0145941854494828	0.199911519796174	-0.163099594815252	-0.309358499555613	-0.814537334403529	0.359481699195329	0.578331792742086	0.379048385835979	0.500873192122252	0.57809605467336	0.707609107788904	0.577925298722836	0.97986754379126	0.59791327716639	0.74470392288937	0.592557624777848	0.249686162341296	0.533928028863174	798	43071	546	512	426	376	307	159	14	14	10	8	5	3	38664	38698	38784	38834	38903	39051	4645	4645	4649	4651	4654	4656
E4_HYPERCHOL	50_60	UKBB	J10_VIRALPNEUMO	1.26396323771223	0.641589812614494	-8.90629406590172	-8.78093051596599	-8.99297115335113	-9.31087439641022	0.707658234414748	1.00034386399538	279.844230054203	481.695246306266	493.448439249699	931.831865300908	0.0740796676407538	0.521282794360683	0.974610893065848	0.985455989173923	0.985459563587699	0.992027661225173	102	48300	98	76	11	3	2	1	3	1	0	0	0	0	43315	43337	43402	43410	43411	43412	4986	4988	4989	4989	4989	4989
E4_HYPERCHOL	50_60	UKBB	J10_VOCALLARYNX	0.620410283003354	0.133380992297473	0.554070757474214	0.0635128582693487	0.405408890746291	-0.593115500910077	0.448484296572869	0.409386789232153	0.354740003274475	0.500806404983321	0.409102620557026	1.00030635012771	0.166557894028944	0.74457054736313	0.118309990074897	0.899081933396631	0.321699672147117	0.553225419489967	664	42989	442	426	380	315	249	124	24	22	19	11	7	1	38543	38559	38605	38670	38736	38861	4644	4646	4649	4657	4661	4667
E4_HYPERCHOL	50_60	UKBB	JOINTPAIN	1.52012540775427	1.05350198406419	1.00769230764987	1.73365671636611	0.966350767276766	-0.0432989778985355	0.290629085309016	0.279033888780007	0.334783477496186	0.278982625272835	0.409278136091699	1.00044064372013	1.6908371900217e-07	0.00015966512863899	0.00261263001688617	5.15833906154156e-10	0.0182203171260663	0.9654784081995	809	41668	612	536	390	275	197	97	44	34	25	18	7	1	38106	38182	38328	38443	38521	38621	3715	3725	3734	3741	3752	3758
E4_HYPERCHOL	50_60	UKBB	K11_ABSCANAL	1.55882083020826	1.79761459117809	1.29801599145969	1.01478497709812	0.382946906139638	-10.5805742099296	0.708722816022539	0.449090192083292	0.578831511053845	0.708120159028034	1.00065768670487	371.284938432331	0.0278438928158539	6.25993559152133e-05	0.0249306002127691	0.151838148217399	0.701945764535712	0.977265616102706	142	36043	84	87	84	76	56	27	10	8	6	3	1	0	33049	33046	33049	33057	33077	33106	3042	3044	3046	3049	3051	3052
E4_HYPERCHOL	50_60	UKBB	K11_ACUTPANC	1.53451255474151	1.28790061500326	0.93101330747535	-10.4746782415405	0.548641840652754	2.08578501860138	0.578076973893775	0.500673559078423	0.707555575573466	270.114789586759	1.00027822066495	0.707504887333472	0.00794230962675317	0.0101014805266303	0.188235636777707	0.969066892373767	0.583356015788327	0.00319748442439611	155	47263	119	101	75	46	38	17	9	6	3	1	2	2	42346	42364	42390	42419	42427	42448	4944	4947	4950	4952	4951	4951
E4_HYPERCHOL	50_60	UKBB	K11_APPENDACUT	0.529404507959569	0.348290873990252	-0.607904662504737	0.212092679249873	0.561713100137741	-10.0480058889648	0.707716886614836	0.57795316816641	1.00039199208884	0.707624776595726	0.577901222339273	189.966829208125	0.454432648945944	0.546756059966907	0.543408710923198	0.764387096729824	0.331056478131111	0.957816782655906	302	49806	208	192	160	140	110	53	7	5	4	5	3	0	44428	44444	44476	44496	44526	44583	5465	5467	5468	5467	5469	5472
E4_HYPERCHOL	50_60	UKBB	K11_APPENDIX	0.780598971927986	0.163214061021714	-0.802057621492845	0.452554360943245	0.411375395610814	-11.0338134650403	0.578120966498831	0.577969757375673	1.00040461192702	0.577962490279247	0.577889146945271	281.402265962835	0.176940720760255	0.777642915004109	0.422707288989122	0.433617224994427	0.476552301750055	0.968722874178469	357	49857	243	227	196	167	130	61	9	6	5	6	3	0	44490	44506	44537	44566	44603	44672	5472	5475	5476	5475	5478	5481
E4_HYPERCHOL	50_60	UKBB	K11_BILIAOTH	1.30627345493764	0.845840932215053	1.49102775722263	-10.39216229185	1.41908136508143	2.24394526151617	0.707714710796909	0.707619445844608	0.577919043084726	290.99894520656	1.0003820039039	1.00034871676138	0.0649266606173172	0.231956919870104	0.00988019854545937	0.971511980226935	0.15603332151103	0.0248863031740305	140	47355	115	86	65	42	21	9	8	6	4	1	2	1	42409	42438	42459	42482	42503	42515	4963	4965	4967	4970	4969	4970
E4_HYPERCHOL	50_60	UKBB	K11_CARIES	0.404402779911653	0.611278203533183	-0.392799679977557	-0.794149035691331	-0.831903922542707	0.0193654286256694	0.578048865545758	0.37883641642212	0.707602750959888	1.00037762421624	1.00030773832569	1.00029144174724	0.484177365639248	0.106621228551819	0.578817183773183	0.427283192041218	0.405607664212523	0.984554090214327	497	47785	357	330	265	200	151	76	13	11	4	2	2	1	42858	42885	42950	43015	43064	43139	5054	5056	5063	5065	5065	5066
E4_HYPERCHOL	50_60	UKBB	K11_CARIES_1	0.353139173517478	0.559994923842241	-0.443716086051981	-0.846860900471908	-0.879680716429999	-0.0249519471151424	0.577982846788536	0.37875497550549	0.70755600984646	1.00034328000016	1.00027850543488	1.00026377427443	0.541209139768693	0.139269977257934	0.530586542731124	0.397234679812978	0.379165034410252	0.980098540711652	497	50681	357	330	265	200	151	76	13	11	4	2	2	1	45259	45286	45351	45416	45465	45540	5549	5551	5558	5560	5560	5561
E4_HYPERCHOL	50_60	UKBB	K11_CARIES_INCLAVO	0.353139173517478	0.559994923842241	-0.443716086051981	-0.846860900471908	-0.879680716429999	-0.0249519471151424	0.577982846788536	0.37875497550549	0.70755600984646	1.00034328000016	1.00027850543488	1.00026377427443	0.541209139768693	0.139269977257934	0.530586542731124	0.397234679812978	0.379165034410252	0.980098540711652	497	50681	357	330	265	200	151	76	13	11	4	2	2	1	45259	45286	45351	45416	45465	45540	5549	5551	5558	5560	5560	5561
E4_HYPERCHOL	50_60	UKBB	K11_CHOLECYST	-11.9837550145574	0.493257110553707	1.0446905103812	-11.9202196289959	0.0696530624352885	-11.8636446954175	389.410729257083	0.577917123596283	0.500656724334045	396.345099328428	1.00032424106998	537.384563888312	0.975449715723161	0.393377440002406	0.0369206591904117	0.976006955569512	0.944487772003111	0.982386821795197	257	47322	195	173	138	102	68	37	7	7	4	0	1	0	42434	42456	42491	42527	42561	42592	4943	4943	4946	4950	4949	4950
E4_HYPERCHOL	50_60	UKBB	K11_CHOLELITH	0.669368735967613	0.342055241848915	0.27518621822747	0.457243098073166	0.42344879782985	0.325962431589104	0.302833759878851	0.268493517364919	0.317281433409947	0.334353817496438	0.354419141443824	0.577871201426076	0.0270808501547521	0.202670675071522	0.385763791633635	0.171455285488753	0.232177521766862	0.572703404898983	1443	48261	1090	979	744	580	397	186	44	36	26	16	10	3	43445	43556	43791	43955	44138	44349	5125	5133	5143	5153	5159	5166
E4_HYPERCHOL	50_60	UKBB	K11_CHRONGASTR	1.71986033945513	1.0332210263599	0.767995784166697	1.00270545715638	1.62645201828939	1.56719050619654	0.409710398820608	0.448379756278243	0.57812359418124	0.70788363824227	0.578236603035113	1.00042403191296	2.69584308215354e-05	0.0212033627263892	0.18403663224748	0.156634006757395	0.00491153299790353	0.117225468377142	297	38212	240	197	149	87	56	19	17	13	9	6	4	1	34968	35011	35059	35121	35152	35189	3284	3288	3292	3295	3297	3300
E4_HYPERCHOL	50_60	UKBB	K11_COELIAC	-11.9438286848916	-11.9255813911637	-11.9531972925936	-11.9220210438906	-11.9191201012243	-11.8803604674616	494.212351058888	379.033148464952	415.300650335216	441.10481384003	417.404887526633	673.826191293527	0.980719079768139	0.974900169976736	0.977038430014671	0.978437690477483	0.977219266181602	0.985933071130785	176	48525	130	111	96	80	64	31	0	0	0	0	0	0	43481	43500	43515	43531	43547	43580	5090	5090	5090	5090	5090	5090
E4_HYPERCHOL	50_60	UKBB	K11_CONSTIPATION	0.671971170502489	0.114818310550554	0.506942861900378	1.15349259881484	0.68478001762848	0.590780652190436	0.334544978979538	0.334381049887002	0.317259881399918	0.268465378715369	0.354366004954928	0.577812746727551	0.0445782624272638	0.731315875227409	0.110069936675537	1.73425358819734e-05	0.0533090578696044	0.306571233345176	1182	50247	894	782	597	441	298	137	38	35	32	24	11	3	45063	45175	45360	45516	45659	45820	5434	5437	5440	5448	5461	5469
E4_HYPERCHOL	50_60	UKBB	K11_CROHN	-10.9856074312976	0.844988747260275	0.305411296504677	-11.0415720023698	-11.0516886988132	1.65536061426165	347.411857053718	0.707752087300063	1.00038259576971	308.689574774068	321.223183925041	1.00048378624602	0.974774073292278	0.23251513616133	0.760141870478489	0.971466410615393	0.972554183859572	0.0980137503943159	131	48275	98	83	71	61	44	16	2	2	2	1	1	1	43216	43231	43243	43253	43270	43298	5090	5090	5090	5091	5091	5091
E4_HYPERCHOL	50_60	UKBB	K11_DIAHER	0.943160835144094	0.512283872049833	0.716955567806411	0.231140169305808	0.262176187822526	1.40481079054627	0.198299826249664	0.187620822898111	0.197867643049631	0.30260488924227	0.334240337738793	0.317137473241066	1.97235570599128e-06	0.00632534531839691	0.000290744563045542	0.444965647963468	0.432808830980395	9.4382305481753e-06	2326	44662	1886	1624	1200	839	502	185	89	65	47	25	18	10	40543	40805	41229	41590	41927	42244	4470	4494	4512	4534	4541	4549
E4_HYPERCHOL	50_60	UKBB	K11_DISLIVOTH	1.43679362510066	1.13148848317156	1.21757546574424	0.981847969446761	0.706772527135791	0.280035550077606	0.251441503891009	0.237017127083471	0.268410001181519	0.354410925066248	0.447796919917971	1.00027734908566	1.10204339661491e-08	1.8072083928529e-06	5.72626916855895e-06	0.0055993338090267	0.114489194573176	0.77950980165285	830	50276	652	524	358	265	172	60	50	37	26	13	5	1	45017	45145	45311	45404	45497	45609	5387	5400	5411	5424	5432	5436
E4_HYPERCHOL	50_60	UKBB	K11_DISORD_TEETH	0.425441899137301	1.25757806418716	-0.652237847766966	-0.328039363359505	1.14896422111455	0.602614039400276	0.707706562133604	0.354594092428735	1.00035302054203	1.00031537832907	0.500579575665801	1.00027743040951	0.54773622577515	0.000390342478997651	0.514396220806865	0.742960099215255	0.0217177772097698	0.546876697514846	318	47746	242	212	176	129	84	40	11	13	5	5	5	1	42762	42792	42828	42875	42920	42964	5049	5047	5055	5055	5055	5059
E4_HYPERCHOL	50_60	UKBB	K11_DIVERTIC	0.402442160287394	0.506733600089215	0.535054504753815	0.442685656644386	-0.262523989028618	1.44322532039053	0.226336885527546	0.16109239330821	0.191403747378339	0.302778492907159	0.500688225556552	0.409073985170129	0.0753928419265273	0.00165741710615081	0.00518317911883391	0.143719942273794	0.600051629274092	0.000418664594594803	3010	39871	2684	2317	1703	721	393	118	96	79	44	18	9	6	36504	36871	37485	38467	38795	39070	3597	3614	3649	3675	3684	3687
E4_HYPERCHOL	50_60	UKBB	K11_DULC	2.06097436871101	0.36027056653477	-11.6370804385215	0.965738943346409	1.10706324892496	-11.5651257948468	0.409836745698954	0.707919931839832	336.338154286208	0.707869009864299	0.707725806635472	716.002028441695	4.93638345347183e-07	0.610812305986009	0.972399222376252	0.172476164447072	0.11775782242249	0.987112838067493	202	38059	151	136	103	82	55	19	10	4	4	4	2	0	34824	34839	34872	34893	34920	34956	3276	3282	3282	3282	3284	3286
E4_HYPERCHOL	50_60	UKBB	K11_EMBIMPACT_TEETH	-12.0884353294282	1.13618693024091	0.797047950489248	0.104830996285638	-12.0019834401178	-12.0093316008037	556.160584456086	0.577952847333411	0.707801122161059	1.00039847297247	402.435816362424	549.774223363905	0.982658935588249	0.0493122765865319	0.260127315835385	0.916543047795922	0.976207937954098	0.982572303539708	158	50820	90	75	80	78	68	43	6	6	3	1	0	0	45290	45305	45300	45302	45312	45337	5592	5592	5595	5597	5598	5598
E4_HYPERCHOL	50_60	UKBB	K11_ENERCOLNONINF	0.874961662717434	0.38486011381924	0.486125166541162	0.506125295707217	0.852502309127094	0.374311329440234	0.278860610835764	0.268522977525059	0.289838719793635	0.317248318520006	0.251127407719499	0.447778151339093	0.00170319217944042	0.15178687738871	0.0934982090530678	0.110631742560885	0.000687037406356495	0.403194108986621	1365	49142	996	865	680	534	428	236	50	41	34	27	21	5	44198	44329	44514	44660	44766	44958	5263	5272	5279	5286	5292	5308
E4_HYPERCHOL	50_60	UKBB	K11_FISSANAL	1.43285040796671	0.903343065210982	0.878016710013484	0.57104614964675	-0.634983063794026	-10.9918017658768	0.449162153841113	0.409948016720519	0.448607323435686	0.578347953956923	1.00048173555716	267.630092458606	0.00142247436590714	0.0275556440998433	0.0503233152628106	0.323458972246565	0.525638890337966	0.967239394304434	398	36136	253	263	236	197	159	83	18	14	9	4	1	0	33201	33191	33218	33257	33295	33371	3062	3066	3071	3076	3079	3080
E4_HYPERCHOL	50_60	UKBB	K11_FISTULA	1.0686318466287	0.570253780510079	0.523340010343144	0.514132035243769	-0.956023433102596	-10.9713619308115	0.448257609382878	0.409198330900391	0.447980068583197	0.500630568331137	1.00026799169223	224.682240975356	0.017127086391875	0.163442130379593	0.242717373800982	0.304435098113136	0.339189814808355	0.961054319764694	422	50412	272	279	251	206	167	85	19	15	10	5	1	0	45029	45022	45050	45095	45134	45216	5514	5518	5523	5528	5532	5533
E4_HYPERCHOL	50_60	UKBB	K11_FUNCDYSP	-0.41078929830865	0.464437530629341	0.391177828069693	0.236430255812482	0.811840162109776	0.314105966813157	0.708062687360223	0.334894445553706	0.379307191013935	0.448318573892801	0.354810822306544	0.707726843811814	0.561807058903103	0.165497371282149	0.302402232278089	0.597935914284806	0.0221321052751379	0.657170031260301	984	38475	723	655	547	456	334	146	25	26	19	14	10	2	35400	35468	35576	35667	35789	35977	3311	3310	3317	3322	3326	3334
E4_HYPERCHOL	50_60	UKBB	K11_GALLBILPANC	0.618778927286705	0.340101676754835	0.352232953138348	0.277263186557412	0.233096462163273	0.105244823719431	0.278738427738406	0.243847430467482	0.278520982829313	0.334325989354469	0.354397275002266	0.577833936441433	0.0264237317432361	0.16309684160214	0.205995028322754	0.406923429286425	0.510713922016805	0.855475370031511	1739	48679	1327	1166	883	681	467	219	52	42	29	16	10	3	43830	43991	44274	44476	44690	44938	5209	5219	5232	5245	5251	5258
E4_HYPERCHOL	50_60	UKBB	K11_GALLBLAOTH	0.712839069972328	-0.476029806152569	-0.223470525450987	-10.9055598642253	-0.0592570454767528	1.1963146989128	0.707748054704178	1.00037207366883	1.00036116067884	232.206179726379	1.00030741225797	1.00037294723826	0.313841911718057	0.634179283535893	0.823232106526983	0.962541134240847	0.952761878295245	0.23174780013369	249	47321	193	166	126	105	75	29	5	3	2	1	2	1	42425	42452	42492	42513	42543	42589	4947	4949	4950	4951	4950	4951
E4_HYPERCHOL	50_60	UKBB	K11_GASTRODUOULC	1.49302793241392	0.905627214508118	0.673422513392881	0.461134236000371	0.15246572020928	1.32265008479992	0.335117627697006	0.334789443080729	0.448323974138803	0.578200298612289	0.707697218170659	0.707635507538548	8.3801177143193e-06	0.00682910193142989	0.133074123377787	0.425141126309992	0.829424912842245	0.0616072208655138	549	38417	424	380	280	212	146	46	23	16	10	6	3	2	35162	35206	35306	35374	35440	35540	3357	3364	3370	3374	3377	3378
E4_HYPERCHOL	50_60	UKBB	K11_GIBLEEDING	0.922771063710802	0.590772412928813	-0.0241948836130241	0.398806015894205	0.642170431222466	-11.0146000262084	0.259704846584357	0.230837115974607	0.354492482299763	0.334237171864293	0.317067418086275	209.910190085353	0.000380642958683189	0.0104894975106895	0.945584892606723	0.23279782293839	0.0428321057021788	0.958151874531151	1369	49535	1051	910	731	544	353	138	51	39	24	18	10	0	44463	44604	44783	44970	45161	45376	5339	5351	5366	5372	5380	5390
E4_HYPERCHOL	50_60	UKBB	K11_GIDISEASES	0.801493860623869	0.125181114360219	0.296382054610932	0.33174877448644	0.289866141672736	0.244027282509316	0.112470206488683	0.113817281384912	0.116896225342965	0.136723400624105	0.141113185303119	0.215499110079949	1.03119991620241e-12	0.271400632356826	0.0112309761426921	0.0152484947799177	0.0399622099339551	0.257473929051667	12156	30649	9267	8404	6898	4776	3413	1639	303	240	189	119	72	22	30802	31665	33171	35293	36656	38430	2433	2496	2547	2617	2664	2714
E4_HYPERCHOL	50_60	UKBB	K11_GINGIVITIS_PERIODONTAL	0.799476689931022	0.166661415499473	0.232735531140347	-11.0230102491351	-11.0172990985854	-11.0800723880926	1.00052527721797	1.00039022239821	1.00039154790491	321.44126274768	320.309068299953	480.24453977345	0.424257382648799	0.867687621893027	0.816037516065009	0.972643940846522	0.972561501618972	0.981593055819772	123	47597	85	77	75	57	39	22	3	2	1	0	0	0	42613	42621	42623	42641	42659	42676	5019	5020	5021	5022	5022	5022
E4_HYPERCHOL	50_60	UKBB	K11_GULC	1.2665428945311	1.1918387949939	1.09088456396661	-0.167619886273951	-11.0715668255768	1.75512461443555	0.448622204718416	0.354937409886468	0.448309182707813	1.00051618806535	235.807744017531	0.707670480909739	0.00475493187542388	0.000785414497850163	0.0149606237990946	0.866950363565284	0.962551748642532	0.0131329376130364	387	38251	306	268	195	140	98	29	16	13	6	2	1	2	35006	35044	35117	35172	35214	35283	3310	3313	3320	3324	3325	3324
E4_HYPERCHOL	50_60	UKBB	K11_HERING	0.216546232628308	0.0712400352726466	0.0513263420346635	-0.0603272055356541	-1.61126564379237	0.753354045376366	0.379469849845111	0.303046645349649	0.354851148668171	0.448269605824837	1.00042200526825	0.448071477778077	0.568233768567262	0.814147077143571	0.884993618836653	0.892945574685301	0.107269994220095	0.0926996883911287	1082	43259	833	741	568	418	287	133	27	22	17	10	5	5	39279	39371	39544	39694	39825	39979	4202	4207	4212	4219	4224	4224
E4_HYPERCHOL	50_60	UKBB	K11_HERNIA	0.761411164464807	0.295998018626358	0.489024699228153	-0.00102059893306853	-0.0541444107973205	0.782188972407475	0.1648464027125	0.156578673730924	0.162250407008491	0.243921062481903	0.268413961604883	0.268345928767033	3.85755860520106e-06	0.0587030377653138	0.00257817474617214	0.996661552113876	0.840135782203421	0.00355855957813061	3848	45857	3008	2638	2045	1489	956	416	129	98	72	40	26	14	41939	42309	42902	43458	43991	44531	4629	4660	4686	4718	4732	4744
E4_HYPERCHOL	50_60	UKBB	K11_IBD	-12.0524997713195	0.816941595740982	0.534862033048007	-0.27318461635572	-12.0503518403986	0.94414922890037	371.973322427481	0.448066268786972	0.577903848379159	1.00029917355174	371.434840434074	1.00041478925006	0.974151853074145	0.0682639233418842	0.354695068441982	0.784774108962054	0.974119004831466	0.345293446075247	269	50434	211	181	147	112	79	29	7	8	5	2	1	1	44942	44972	45006	45041	45074	45124	5543	5542	5545	5548	5549	5549
E4_HYPERCHOL	50_60	UKBB	K11_IBS	1.0170937731528	0.688753420506181	0.535459114931486	-0.289883732875123	0.478084480296106	-0.0135051321074216	0.355717935267249	0.303405615381754	0.355246830027996	0.578403536919443	0.379349873501559	0.707825880874081	0.00424616634512051	0.0232030492488568	0.131736974011085	0.616245119830133	0.207570823166581	0.984777495503158	1053	36657	695	660	576	501	411	211	32	25	16	11	8	2	33819	33854	33938	34013	34103	34303	3164	3171	3180	3185	3188	3194
E4_HYPERCHOL	50_60	UKBB	K11_ILEUS	0.578467890475434	-0.604830771279323	-0.324700332269184	0.711764555400721	0.817813265102913	-9.88326018873391	0.708060375218999	1.00056055741699	1.0005551322953	0.707858156660865	0.707759854989377	300.19006638257	0.413942500815844	0.545516640325442	0.745544246321559	0.314647189104307	0.247887610424304	0.973735718744038	334	36479	272	214	169	119	85	29	5	4	4	4	2	0	33391	33449	33494	33544	33578	33634	3145	3146	3146	3146	3148	3150
E4_HYPERCHOL	50_60	UKBB	K11_IMPACTED_TEETH	-11.0958159684183	1.15353822418465	0.838706276738848	0.154985274844253	-11.002534675507	-11.0013475037331	341.289483812508	0.577944091305881	0.707772376304816	1.00039282161598	252.081235312812	360.144424860001	0.974064185124841	0.045941114374578	0.236019675384797	0.876880903919735	0.965185960716344	0.975630775379395	148	50834	88	73	76	73	63	39	6	6	3	1	0	0	45296	45311	45308	45311	45321	45345	5592	5592	5595	5597	5598	5598
E4_HYPERCHOL	50_60	UKBB	K11_INTESTOTH	0.530106852268246	0.306826698134498	0.355202152444677	0.443950498041875	0.311679372774523	0.582093422311183	0.139855882520461	0.115372899655374	0.128950735529422	0.162368607296389	0.178601084784509	0.243805710664465	0.000150417368670815	0.00782718904957013	0.00587716499860219	0.00625294151218294	0.0809649108267518	0.0169620232568287	7505	42466	6015	5437	4337	2438	1680	768	235	195	135	80	48	17	39658	40236	41336	43235	43993	44905	4063	4103	4163	4218	4250	4281
E4_HYPERCHOL	50_60	UKBB	K11_LICHEN_PLANUS_WIDE	0.532317213935185	-0.116589244118508	-10.9251501650823	-10.9342338013224	1.14349591267476	-10.9901469506915	1.00041761454257	1.0003016134807	257.881845345483	317.867913656168	0.707452085947835	521.070280881446	0.594660197911346	0.907213420670525	0.966207773175663	0.9725592431893	0.106016910921161	0.98317267593589	133	50843	108	99	75	47	40	17	3	2	1	2	2	0	45264	45273	45297	45325	45332	45355	5601	5602	5603	5602	5602	5604
E4_HYPERCHOL	50_60	UKBB	K11_LIP_ORAL_MUCOSA	0.276794931131612	-0.354853786608356	0.428888675254278	0.301655644189423	0.79315082306519	1.43297891933071	0.707698292341462	0.707548199974866	0.57796498192749	0.707568844237745	0.577879184042815	0.707551142468352	0.695708564017104	0.616001016064009	0.458046810767245	0.669869646538033	0.169901571185222	0.0428401089415264	357	47784	278	258	191	140	90	41	10	8	9	6	4	2	42802	42822	42889	42940	42990	43039	5051	5053	5052	5055	5057	5059
E4_HYPERCHOL	50_60	UKBB	K11_LIVER	1.33737036235759	1.07611005494229	1.0556567796276	0.683315700678264	0.53835738139623	0.0379690790424662	0.243991974801402	0.224961738658028	0.268374463362956	0.378763069116978	0.447798748978159	1.00029086522341	4.2243541482693e-08	1.72247632123098e-06	8.37102722867973e-05	0.0712200813271952	0.229274177059778	0.969721138429357	957	50406	762	607	418	306	195	70	53	38	25	12	5	1	45121	45276	45465	45577	45688	45813	5427	5442	5455	5468	5475	5479
E4_HYPERCHOL	50_60	UKBB	K11_MALABSORB	-11.9490023266642	-0.335816258701943	-0.187559984975307	-11.9521279435761	-0.0488351903288169	-11.9295509382371	448.062310767091	1.00040436405103	1.000407351803	384.907102334114	1.0003786692726	593.071541116546	0.978724399953274	0.737111795903973	0.851281470670689	0.975228084969709	0.961065369426894	0.98395174608752	219	48548	154	138	121	106	84	42	3	3	2	1	1	0	43516	43532	43549	43564	43586	43628	5094	5094	5095	5096	5096	5097
E4_HYPERCHOL	50_60	UKBB	K11_OESITIS	1.26096443234018	-0.255244610434056	0.946202654624839	0.398647622373659	-0.796087225896117	0.759583613329604	0.318146693293315	0.500963914219278	0.3177563938884	0.500970765061925	1.00043543328217	0.707714966173004	7.38685802157798e-05	0.610396907836207	0.00290362134991881	0.426177200815891	0.426182745604086	0.283140882831084	802	38526	628	559	425	306	186	81	27	18	15	5	3	2	35354	35423	35557	35676	35796	35901	3319	3328	3331	3341	3343	3344
E4_HYPERCHOL	50_60	UKBB	K11_OESITIS_ADVERSE	0.983831641485272	-0.526099804625787	0.67563179233253	0.131186966056515	-1.06036445510586	0.487847728950798	0.317389504794065	0.500581402595838	0.317149575246995	0.500586409191937	1.00026340627255	0.707475640415198	0.00193676787058404	0.29326891133681	0.0331447588455823	0.793270115221303	0.289105830240894	0.490470194457213	802	49963	628	559	425	306	186	81	27	18	15	5	3	2	44697	44766	44900	45019	45139	45244	5413	5422	5425	5435	5437	5438
E4_HYPERCHOL	50_60	UKBB	K11_OESOBST	2.15981261126552	1.00544120706416	0.934606367955702	1.31126068514224	-10.6707250635974	1.67041345487266	0.409769574771266	0.578277632306499	0.707850806686574	0.707805809971354	326.152307428524	1.00071569865313	1.35831974810809e-07	0.0820906235875314	0.186720284512492	0.0639438382307702	0.973900267056224	0.0950740261592638	185	38129	147	121	86	58	34	14	13	7	5	3	1	1	34899	34925	34960	34988	35012	35032	3255	3261	3263	3265	3267	3267
E4_HYPERCHOL	50_60	UKBB	K11_OESSTODUO	0.724053775299814	0.35834033612215	0.668772887463138	0.442382797806772	0.208184896442404	-0.18601061342872	0.15380798904651	0.137668386724157	0.135284791113355	0.176197278926883	0.210122982485208	0.409030391227959	2.50751958477257e-06	0.00924324642953494	7.6754118014606e-07	0.0120483737678536	0.321794765538897	0.649281993292598	5526	42671	4266	3808	2936	2175	1467	617	183	150	108	57	29	6	39725	40183	41055	41816	42524	43374	4023	4056	4098	4149	4177	4200
E4_HYPERCHOL	50_60	UKBB	K11_OESULC	0.5979080212817	0.420880126546175	0.732469823162157	-12.143153455084	-0.219564987597774	-12.1052501045207	0.708149653830011	0.578261738332265	0.578283014043261	413.596283202292	1.00048288313549	609.705796202119	0.39848816304621	0.46671354394824	0.205288109523825	0.976577538860334	0.826292503298938	0.984159642723671	299	38086	235	205	152	115	93	41	7	6	3	1	1	0	34886	34916	34969	35006	35028	35080	3257	3258	3261	3263	3263	3264
E4_HYPERCHOL	50_60	UKBB	K11_OESULC_ADVERSE	0.304563733426926	0.129904999362384	0.449235912357541	-11.1241013140657	-0.496537059123423	-11.0917261661555	0.707699327978111	0.577874500701553	0.577883475324609	214.504323431742	1.00027836515986	318.339262163033	0.666935585521858	0.822136465981867	0.436933734626755	0.95864059182743	0.619613015843439	0.972205355077181	299	50616	235	205	152	115	93	41	7	6	3	1	1	0	45140	45170	45223	45260	45282	45334	5533	5534	5537	5539	5539	5540
E4_HYPERCHOL	50_60	UKBB	K11_ORAL	0.192068013500838	0.316601297957853	-0.315131869778232	-0.320033778296736	0.296838492574604	0.28658912863528	0.317445890110338	0.219659738313685	0.334282464953728	0.37882442118607	0.278400097787461	0.408940520155465	0.545151263567519	0.149492597609076	0.345828572470081	0.398218229011969	0.286319754788346	0.483422324992311	2028	48676	1470	1342	1095	866	635	322	49	44	30	23	18	6	43955	44083	44330	44559	44790	45103	5230	5235	5249	5256	5261	5273
E4_HYPERCHOL	50_60	UKBB	K11_OTHANRECT	0.755300407993546	0.50710798932765	0.51262366294255	0.76301428523961	0.458382103839044	1.02688642040589	0.245231332135105	0.202584735309215	0.231583352025268	0.251965523578302	0.290160980763613	0.317475342222288	0.00207034876218619	0.0123079612044231	0.0268590560876187	0.00245975511719014	0.114163897675659	0.00121839219707184	2185	37526	1668	1546	1242	785	567	294	73	63	49	35	21	10	34679	34801	35105	35562	35780	36053	3291	3301	3315	3329	3343	3354
E4_HYPERCHOL	50_60	UKBB	K11_OTHDIG	0.843130578329994	0.52812262727205	-0.0135915166293678	0.276798328828117	0.402446351489137	-0.655029955751233	0.244098500735155	0.214690200806253	0.317251134155976	0.317157351866658	0.317073766193165	1.00024253656463	0.000552216928459244	0.0138964546841556	0.965827876684323	0.382800647317868	0.204351380430495	0.512550732179553	1685	49833	1285	1116	904	684	453	186	60	46	28	21	11	1	44777	44946	45158	45378	45609	45876	5396	5410	5428	5435	5445	5455
E4_HYPERCHOL	50_60	UKBB	K11_OTHDISDIG	1.03217915924933	0.57432902736416	-0.0426527757892982	0.485992010228267	0.516796575506422	-11.0240093056024	0.244133493404935	0.230827955774101	0.354482319634291	0.317178391704599	0.334126977842223	207.918905080829	2.35851832309464e-05	0.0128418244001748	0.904226392056894	0.125464316696461	0.121933885519539	0.957715401607923	1395	49552	1069	925	743	554	360	140	54	40	25	19	9	0	44483	44627	44809	44998	45192	45412	5341	5355	5370	5376	5386	5395
E4_HYPERCHOL	50_60	UKBB	K11_OTHDISOES	-0.0784235056441576	0.934115303137132	0.806438934840426	0.68124996068662	0.459566401581818	-9.93602262639559	0.707948587239939	0.334786093856517	0.448339998954602	0.578188976381709	0.707680828474123	365.026759259095	0.911794209355726	0.0052677851429113	0.0720626969799446	0.238697782281103	0.516081259643704	0.978284276509399	538	38669	451	368	246	171	105	25	19	19	10	5	2	0	35379	35462	35584	35659	35725	35805	3358	3358	3367	3372	3375	3377
E4_HYPERCHOL	50_60	UKBB	K11_OTHDISSTOMDUOD	0.893150733928656	1.08824165876576	0.643629498624612	-0.0106777943637237	0.652052998369357	1.20515769186543	0.379381008004895	0.268961228608998	0.409345275548563	0.707740376046315	0.578019793630661	0.707721126666976	0.0185610456409121	5.20799510434845e-05	0.115871977013364	0.987962642297839	0.259285820941986	0.0885922361956092	784	39019	640	525	362	237	135	56	30	25	13	7	5	2	35707	35822	35985	36110	36212	36291	3426	3431	3443	3449	3451	3454
E4_HYPERCHOL	50_60	UKBB	K11_OTHENTERCOL	0.983241426915378	0.564670862765314	0.396229623563963	0.581723806807542	0.883748464127975	0.533878949635598	0.278915956058873	0.259532617570995	0.317327480408408	0.317271867611949	0.251131173726621	0.408849655239767	0.000423123666134917	0.0295760434708593	0.211794655281995	0.0667255149190458	0.000433060577352871	0.191618026041188	1251	49021	899	786	626	491	402	231	50	40	31	28	22	6	44076	44189	44349	44484	44573	44744	5247	5257	5266	5269	5275	5291
E4_HYPERCHOL	50_60	UKBB	K11_OTHFUNC	0.752458008402651	0.587857277435245	0.70196214444643	1.19223295421036	0.650789003575137	0.497250547241082	0.318255565414987	0.26024653833638	0.279223727350798	0.252046414059653	0.334666036844221	0.578076163963043	0.0180632011861629	0.0238928643074326	0.0119378078386487	2.24285577504994e-06	0.0518240648909358	0.389688881320631	1464	37529	1089	960	761	580	413	185	50	46	37	27	12	3	34433	34562	34761	34942	35109	35337	3421	3425	3434	3444	3459	3468
E4_HYPERCHOL	50_60	UKBB	K11_OTHGASTR	1.01936670262897	0.36280866722318	0.896248333603686	0.650417417196886	0.376525856561293	0.998361435101216	0.202552587161435	0.210533456967356	0.191187642205039	0.259802520969754	0.317386965483404	0.378894093888811	4.83865169968424e-07	0.084837412067876	2.76165432248872e-06	0.0122969264786786	0.235491782535705	0.0084153314273556	2322	40229	1847	1623	1208	836	533	207	90	69	52	29	17	7	36962	37186	37601	37973	38276	38602	3652	3673	3690	3713	3725	3735
E4_HYPERCHOL	50_60	UKBB	K11_OTHILEUS	1.05896581242757	-11.9926226128226	-11.9512009335687	0.615652023934788	0.641462310333366	-11.8860888970319	0.708076622818419	371.671320746831	438.613723598209	1.00057730029131	1.00048302118267	1030.72079588623	0.134770291092695	0.974259331431607	0.978262196577962	0.53835872195505	0.52142352931397	0.990799141080981	211	36307	170	136	102	67	53	19	3	1	1	2	1	0	33240	33274	33308	33343	33357	33391	3105	3107	3107	3106	3107	3108
E4_HYPERCHOL	50_60	UKBB	K11_OTHINT	0.902603477489646	0.654884797110966	0.667063016257174	0.332795754011592	0.560653580102112	0.853687726575238	0.221237842971227	0.185382638673324	0.215468799710418	0.354763745606629	0.35462979238812	0.578056393649593	4.50768085259457e-05	0.000411477038585321	0.00196237532136414	0.34820477723354	0.113888432568732	0.139722742077071	2014	38272	1698	1495	1155	572	356	120	82	64	37	16	11	3	35108	35311	35651	36234	36450	36686	3398	3416	3443	3464	3469	3477
E4_HYPERCHOL	50_60	UKBB	K11_OTHPERITON	0.0424788513214798	0.780477323725078	0.802983538739576	1.01777942377018	-0.149677239715234	-9.81596580862867	0.707601879235103	0.378761008934116	0.447929292881093	0.50064613705087	1.00031456023152	222.57930392713	0.952130041053138	0.0393406146036926	0.0730278017264138	0.0420594195493895	0.881056402339303	0.964823910266581	452	50494	352	295	222	150	98	39	15	14	10	5	1	0	45064	45121	45194	45266	45318	45377	5515	5516	5520	5525	5529	5530
E4_HYPERCHOL	50_60	UKBB	K11_PERITON	0.355891740215916	0.709121853954809	0.716895289468096	0.931168906139485	-0.318792414980168	-9.87510723850503	0.577972947126039	0.37876035702194	0.447930862733942	0.500633557081946	1.00030874846982	208.041120244842	0.538053937868621	0.0611764878370774	0.109496642620287	0.0628882135774158	0.749958550737426	0.962140956603634	489	50556	385	316	239	160	110	43	16	14	10	5	1	0	45112	45181	45258	45337	45387	45454	5532	5534	5538	5543	5547	5548
E4_HYPERCHOL	50_60	UKBB	K11_POSTOPDIS	-11.5485057626788	0.810324930619823	0.480948235656683	-11.518697609029	-11.4958591761123	2.07247621920806	459.889170742075	0.70756216083824	1.00032505260285	511.53856957982	580.222378949814	1.00025895768788	0.979966029393887	0.252111835581941	0.630664370019607	0.982034953162327	0.984192666782392	0.038271067394102	106	48503	85	75	58	36	20	10	3	3	1	1	1	1	43404	43414	43431	43453	43469	43479	5117	5117	5119	5119	5119	5119
E4_HYPERCHOL	50_60	UKBB	K11_PULPITIS_1	0.552708326751923	-0.108505478844981	-1.04004232149587	-0.863563328248023	-0.244516883706253	0.394219583003013	0.57805275718366	0.577891789619808	1.00029824610857	1.00034440576793	0.707513524927154	0.707500198104751	0.338993675247937	0.851064092830259	0.2984643244572	0.387991225355961	0.729643123414721	0.577390333367337	434	50320	301	285	243	206	162	89	9	6	5	5	4	2	44922	44938	44980	45017	45061	45134	5522	5525	5526	5526	5527	5529
E4_HYPERCHOL	50_60	UKBB	K11_PULPITIS_2	0.124217462064541	0.383879323215693	-1.02713717427669	-0.79612331135425	-0.43251094636472	0.309611001155693	0.500770234692684	0.317209905651788	0.707544798904477	0.707574237056866	0.577842464793433	0.577813640136137	0.804093549644973	0.226211959813005	0.146587245048029	0.260527776848171	0.454162943452411	0.592074708698568	867	50011	613	575	478	382	292	152	19	16	8	7	6	3	44792	44830	44927	45023	45113	45253	5454	5457	5465	5466	5467	5470
E4_HYPERCHOL	50_60	UKBB	K11_PULPITIS_2_ONLYAVO	0.353139173517478	0.559994923842241	-0.443716086051981	-0.846860900471908	-0.879680716429999	-0.0249519471151424	0.577982846788536	0.37875497550549	0.70755600984646	1.00034328000016	1.00027850543488	1.00026377427443	0.541209139768693	0.139269977257934	0.530586542731124	0.397234679812978	0.379165034410252	0.980098540711652	497	50681	357	330	265	200	151	76	13	11	4	2	2	1	45259	45286	45351	45416	45465	45540	5549	5551	5558	5560	5560	5561
E4_HYPERCHOL	50_60	UKBB	K11_PULPITIS_4	0.552708326751923	-0.108505478844981	-1.04004232149587	-0.863563328248023	-0.244516883706253	0.394219583003013	0.57805275718366	0.577891789619808	1.00029824610857	1.00034440576793	0.707513524927154	0.707500198104751	0.338993675247937	0.851064092830259	0.2984643244572	0.387991225355961	0.729643123414721	0.577390333367337	434	50320	301	285	243	206	162	89	9	6	5	5	4	2	44922	44938	44980	45017	45061	45134	5522	5525	5526	5526	5527	5529
E4_HYPERCHOL	50_60	UKBB	K11_PULP_PERIAPICAL	0.61166075319916	-0.0527877205310242	-0.985999758652241	-0.807046020800853	-0.190492308246468	0.443756605611132	0.578123613731354	0.577949380321791	1.00033082350845	1.00037841028241	0.707556089060857	0.707541516084228	0.290050734634191	0.927225426784068	0.324293271760941	0.419815866108412	0.787755977356206	0.53054058698321	434	47697	301	285	243	206	162	89	9	6	5	5	4	2	42785	42801	42843	42880	42924	42997	5036	5039	5040	5040	5041	5043
E4_HYPERCHOL	50_60	UKBB	K11_PULP_PERIAPICAL_INCLAVO	0.552708326751923	-0.108505478844981	-1.04004232149587	-0.863563328248023	-0.244516883706253	0.394219583003013	0.57805275718366	0.577891789619808	1.00029824610857	1.00034440576793	0.707513524927154	0.707500198104751	0.338993675247937	0.851064092830259	0.2984643244572	0.387991225355961	0.729643123414721	0.577390333367337	434	50320	301	285	243	206	162	89	9	6	5	5	4	2	44922	44938	44980	45017	45061	45134	5522	5525	5526	5526	5527	5529
E4_HYPERCHOL	50_60	UKBB	K11_REFLUX	0.889041392279994	0.341600406996919	0.789101587443009	0.678596159816077	0.142314595263165	-0.625077408973801	0.188461967626199	0.184891358123561	0.171452272608579	0.215065131739281	0.302720229780362	0.707609522385364	2.38934390865458e-06	0.0646640401196362	4.17537245214855e-06	0.00160330212059042	0.638269850317985	0.377039153398564	3133	40995	2450	2185	1621	1182	776	322	106	84	66	35	13	2	37732	37997	38561	39000	39406	39860	3840	3862	3880	3911	3933	3944
E4_HYPERCHOL	50_60	UKBB	K11_SALIVARY	1.11889775180976	-0.130871873332103	0.116801231619543	-10.9522553212853	0.900438168107759	-10.9308461463066	0.707814129869735	1.00035354260602	1.00035910939361	272.274495011754	0.707582331583559	374.788590845333	0.11392856502321	0.895913254635154	0.907050795187302	0.967913706350047	0.20317562713198	0.976732703996562	174	47604	126	112	83	75	58	30	4	2	3	2	2	0	42626	42640	42669	42677	42694	42722	5022	5024	5023	5024	5024	5026
E4_HYPERCHOL	50_60	UKBB	K11_STOMATITIS	0.80988929418539	0.299066513845713	1.30545658557073	1.19912422713076	-9.87871982992232	-9.88636212871567	1.00046181481031	1.00040914943254	0.707592207900734	1.00040365497338	297.302449278669	528.053389736704	0.418218720760589	0.764982620778897	0.0650480317402159	0.230667805881319	0.97349289293822	0.985062656446328	109	47628	85	71	51	34	21	8	4	4	3	1	0	0	42607	42621	42641	42658	42671	42684	5041	5041	5042	5044	5045	5045
E4_HYPERCHOL	50_60	UKBB	K11_STRICTURE	0.30998453737961	-0.876627041894239	-0.593473329232423	0.42555143958863	0.544109487104178	-9.89004340213148	0.707636079834457	1.00031646872227	1.00030949554279	0.70753347017855	0.707473681120092	262.747314120948	0.661345374922245	0.380839951631992	0.552987284895505	0.547535190782187	0.441841097753395	0.969974003519709	334	50778	272	214	169	119	85	29	5	4	4	4	2	0	45267	45325	45370	45420	45454	45510	5568	5569	5569	5569	5571	5573
E4_HYPERCHOL	50_60	UKBB	K11_TONGUE	0.794463295686547	0.208260192124054	1.32815291375273	0.0393966692152112	1.18580516636374	-9.95120376353856	0.707684036180791	0.707577550634776	0.447919673287762	1.00034427246268	0.577878356297638	262.375464356172	0.261597090549031	0.768506947524494	0.00302526827040543	0.968584945175797	0.0401698677164492	0.969745613589179	215	47686	161	143	115	86	60	25	11	10	9	4	3	0	42699	42717	42745	42774	42800	42835	5030	5031	5032	5037	5038	5041
E4_HYPERCHOL	50_60	UKBB	K11_ULCER	-12.1040395704005	1.31928899737914	0.532312613998246	0.200653148906704	-12.0389939767302	-11.9885068245757	461.44625926311	0.409226001697734	0.70760370044838	1.00033024063011	454.783953592137	733.095182062595	0.979073361777734	0.00126473424461516	0.451885664689506	0.841021596729161	0.978880948686447	0.986952556221351	193	48340	147	134	106	77	55	25	8	9	3	1	0	0	43280	43293	43321	43350	43372	43402	5098	5097	5103	5105	5106	5106
E4_HYPERCHOL	50_60	UKBB	K11_UMBHER	0.693856150513465	0.102858991456557	0.263142998542673	-0.197409173893262	0.5904167455975	1.01135284133475	0.501209871996789	0.50096570622265	0.500947497911632	0.70773165608576	0.500797626511923	0.57800657146914	0.16624748591898	0.837321007806783	0.599381209276683	0.780296828561151	0.238416985831189	0.0801656901387684	467	42485	340	309	269	208	143	73	12	13	10	8	7	3	38480	38511	38551	38612	38677	38747	4120	4119	4122	4124	4125	4129
E4_HYPERCHOL	50_60	UKBB	K11_VENTHER	0.442690374218031	-0.153062396346553	0.939413714901171	0.330021770732178	0.34814213718716	-11.0338076781206	0.707824039537711	0.707703636381015	0.44813102368977	0.707692491502606	0.707649944317363	286.980909054447	0.531692599305085	0.828769218222652	0.0360562494946698	0.640975737215471	0.622740957115547	0.969330586115558	339	42421	247	220	191	149	100	59	11	10	9	4	2	0	38388	38415	38444	38486	38535	38576	4114	4115	4116	4121	4123	4125
E4_HYPERCHOL	50_60	UKBB	KNEE_ARTHROSIS	0.927967794939167	0.727990405819865	0.476164516068295	0.469795228957191	0.289782975188518	0.767175602991805	0.225710714869631	0.187736846792392	0.244145991806956	0.28999858477413	0.334313034152954	0.447945812464708	3.93412429706852e-05	0.000105441166821424	0.0511371583322559	0.105234112742138	0.386050885477134	0.0867764527072733	1951	43162	1550	1363	1051	747	486	192	76	62	42	26	14	5	39538	39725	40037	40341	40602	40896	3949	3963	3983	3999	4011	4020
E4_HYPERCHOL	50_60	UKBB	KRA_PSY_ALCOH	2.14010944244703	1.1540127271575	0.607472040163622	0.20094173761283	0.81388205718894	-9.75458834954867	0.409457831145438	0.500773168884503	0.707586788210773	1.00033385462677	0.707495833591651	228.260906737102	1.72570811544257e-07	0.0211967243580146	0.390609579814834	0.840796570758225	0.24999146715457	0.965913273239766	162	50873	112	98	81	63	49	19	12	9	5	3	2	0	45321	45335	45352	45370	45384	45414	5590	5593	5597	5599	5600	5602
E4_HYPERCHOL	50_60	UKBB	KRA_PSY_ALCOH_EXMORE	2.45896751795761	1.47093062064841	0.927540016349878	0.514456525995232	1.10462790667918	-9.93794539034302	0.410352975378501	0.50126588174194	0.707887711238445	1.00055670712195	0.707744235421789	293.045781701553	2.06864705085526e-09	0.00334158813899723	0.190096876237242	0.607132941929872	0.118577382446405	0.972946842862402	162	40231	112	98	81	63	49	19	12	9	5	3	2	0	36720	36734	36751	36769	36783	36813	3549	3552	3556	3558	3559	3561
E4_HYPERCHOL	50_60	UKBB	KRA_PSY_ANXIETY	1.15225855015907	0.622164209469578	0.786834002182341	0.741624783805077	0.236260306145825	-10.9679679893065	0.202068744802769	0.201654165565414	0.219748272319585	0.268422313132224	0.378684850190241	190.520970209404	1.18194877469173e-08	0.00203344855803623	0.000342786179630151	0.00572898091567119	0.532695292779457	0.95409250230384	1912	49932	1506	1310	959	672	410	149	74	53	38	20	7	0	44912	45108	45459	45746	46008	46269	5352	5373	5388	5406	5419	5426
E4_HYPERCHOL	50_60	UKBB	KRA_PSY_ANXIETY_EXMORE	1.35483902581445	0.82214832096998	0.985470985865952	0.939513647254843	0.430933707885168	-10.9992569088885	0.202956132014153	0.202335650857761	0.220385975645755	0.268905991891072	0.37898020550525	212.270715872767	2.46346240867268e-11	4.83859621636587e-05	7.76479807998198e-06	0.000476132004270373	0.255501649936371	0.958674415020179	1912	42019	1506	1310	959	672	410	149	74	53	38	20	7	0	38405	38601	38952	39239	39501	39762	3946	3967	3982	4000	4013	4020
E4_HYPERCHOL	50_60	UKBB	KRA_PSY_ANYMENTAL	1.21147050338134	0.900266559513839	0.7004321714054	0.644486288173355	0.503774589432424	-0.7913562405242	0.129651432715547	0.112594121639164	0.13763414051721	0.162401030698345	0.181435394051914	0.577919706977143	9.27110724091347e-21	1.28860731256837e-15	3.59790757037626e-07	7.23305722840251e-05	0.00549297338928691	0.170899686640955	4921	43710	3585	3228	2629	1998	1400	613	214	177	118	72	34	3	40482	40839	41438	42069	42667	43454	4350	4387	4446	4492	4530	4561
E4_HYPERCHOL	50_60	UKBB	KRA_PSY_ANYMENTAL_SUICID_PREG_NERV	0.210305574474486	0.899824939538888	1.29677593813916	1.14385234948506	0.60892504447816	-9.96203380710201	1.00045010757316	0.500747775319161	0.447949230445948	0.577925685008586	0.707538586620918	199.086285562024	0.833503028225791	0.0723415842487945	0.0037925854033043	0.0477892412273405	0.389444886097276	0.960091489194679	212	50712	140	137	117	86	71	41	10	10	9	5	2	0	45218	45221	45241	45272	45287	45317	5556	5556	5557	5561	5564	5566
E4_HYPERCHOL	50_60	UKBB	KRA_PSY_ANYMENTAL_SUICID_PREG_NERV_EXMORE	0.537253426317227	1.21507345098414	1.60715816804288	1.4485769779017	0.914692821692681	-10.0148539427638	1.00076054204364	0.501234594831731	0.448417369464824	0.578309268909835	0.707810388159355	237.309791122321	0.591374593022649	0.0153437934029482	0.000338284463001497	0.012250392965713	0.196258428343526	0.966337983516154	212	40188	140	137	117	86	71	41	10	10	9	5	2	0	36709	36712	36732	36763	36778	36808	3541	3541	3542	3546	3549	3551
E4_HYPERCHOL	50_60	UKBB	KRA_PSY_MOOD	1.11562566081303	0.938041981502877	0.501893852977248	0.394840875795528	0.323577458330845	-1.33039252032965	0.206454022938072	0.166650866350692	0.230995158320114	0.278618018448781	0.289773624455023	1.00031797329685	6.52623568003331e-08	1.8148290666993e-08	0.029799424339093	0.156441855890692	0.264141434868777	0.183528279274649	2089	45682	1513	1383	1127	868	627	307	81	70	40	25	13	1	41387	41517	41773	42032	42273	42593	4790	4801	4831	4846	4858	4870
E4_HYPERCHOL	50_60	UKBB	KRA_PSY_MOOD_EXMORE	1.26973872527071	1.08412534691921	0.647219431995221	0.540151288397597	0.4657242099189	-1.19636720775384	0.207020027486606	0.16720610280263	0.231388218140048	0.278932274887973	0.290041009255312	1.0003959755358	8.60150403131492e-10	8.94605729695206e-11	0.0051561193609751	0.0528069583782027	0.10833577795394	0.231738058364114	2089	41384	1513	1383	1127	868	627	307	81	70	40	25	13	1	38006	38136	38392	38651	38892	39212	3873	3884	3914	3929	3941	3953
E4_HYPERCHOL	50_60	UKBB	KRA_PSY_SUBSTANCE	1.48678344858085	0.949981428417061	0.792352710975149	1.00645625031767	0.702284420903023	-0.934039286911859	0.140192795864979	0.13610500660829	0.162164363873466	0.168554774493058	0.209855298220716	1.00029426226538	2.81627882835458e-26	2.95666998634203e-12	1.02848424415402e-06	2.35669208530738e-09	0.000818335239051545	0.350425377504483	2791	49641	1988	1793	1481	1136	798	285	169	136	94	59	23	1	45063	45258	45570	45915	46253	46766	5212	5245	5287	5322	5358	5380
E4_HYPERCHOL	50_60	UKBB	KRA_PSY_SUBSTANCE_EXMORE	1.61504455777622	1.07575555956815	0.91619011992471	1.13233184972299	0.823110822514689	-0.818626484703216	0.140997832584396	0.136805304061298	0.162740756316469	0.169098171040931	0.210244459983703	1.00037691081062	2.23524143378698e-30	3.73828844061897e-15	1.80468781777263e-08	2.13764679592121e-11	9.0397504121706e-05	0.413175601022969	2791	42129	1988	1793	1481	1136	798	285	169	136	94	59	23	1	38732	38927	39239	39584	39922	40435	4031	4064	4106	4141	4177	4199
E4_HYPERCHOL	50_60	UKBB	L12_ABSCESS_CUT	-11.0223565869911	0.404999062004454	0.230584170111205	0.435432323261548	-0.325325071013287	0.446275124238548	242.363040527441	0.578089949547431	0.707717877712675	0.70764664793605	1.00027554347246	1.00031348169657	0.963725750373185	0.483564293976657	0.744565323636363	0.538340437574151	0.745002877203358	0.655499537690692	265	46406	197	178	144	118	87	41	4	8	6	4	2	1	41613	41632	41666	41692	41723	41769	4857	4853	4855	4857	4859	4860
E4_HYPERCHOL	50_60	UKBB	L12_ACNE	-10.9151558841151	0.651906144198264	0.544301016134254	-10.9138597622129	0.0178293270362437	-10.8648596614059	470.100467176561	1.00046099895969	1.00063261486978	282.723385169963	1.00042623174294	343.942649814205	0.981475764210619	0.514655534448218	0.586471131510422	0.969207223660133	0.985781068801725	0.974799687528105	114	46943	49	51	57	67	73	42	2	2	2	1	1	0	41915	41913	41907	41897	41891	41922	5091	5091	5091	5092	5092	5093
E4_HYPERCHOL	50_60	UKBB	L12_ACTINKERA	0.35938006640139	0.636226835881466	-10.990448842442	0.80830759107193	-11.037900345675	-11.0504486432692	1.00034327303678	0.707497333233477	301.406604524036	1.00031764951683	371.409095775709	675.607615291969	0.719403031045006	0.368512092515286	0.970912493457029	0.419061273108898	0.976291172916683	0.986950133412273	137	49548	120	90	58	38	27	9	3	2	1	1	0	0	44152	44182	44214	44234	44245	44263	5410	5411	5412	5412	5413	5413
E4_HYPERCHOL	50_60	UKBB	L12_ATOPIC	0.143786549910449	0.204720385956678	-1.06563634220437	0.427105365778484	-0.428928305897473	0.349757074354591	0.707754500824852	0.500727046645699	1.00034948059012	0.500687143251312	0.707505439518763	0.707536832212236	0.839010919817848	0.682652480624596	0.286756454922604	0.39363800291469	0.544345814940591	0.621072750127342	457	47038	312	292	260	233	190	103	9	8	7	7	4	2	42107	42127	42159	42186	42229	42316	5067	5068	5069	5069	5072	5074
E4_HYPERCHOL	50_60	UKBB	L12_ATROPHICSKIN	-0.149672671770256	0.620184283244788	0.247021118923838	-0.187345438833527	-0.229217001561669	-9.87545716438503	1.00046903087409	0.500732435627462	0.707621407777574	1.00046169027024	1.00040533954112	203.093856824719	0.881078232846583	0.215510621955508	0.727024330580946	0.851457580753088	0.818772440422773	0.96121807429932	314	44929	230	213	161	130	96	52	7	8	4	2	1	0	40313	40330	40382	40413	40447	40491	4693	4692	4696	4698	4699	4700
E4_HYPERCHOL	50_60	UKBB	L12_CELLULITIS	0.3062194077242	0.519374929131699	-0.266970087168587	-0.353595501432623	-0.578195722990038	0.125210392034574	0.334625838950143	0.219815677956719	0.354542417337654	0.409095021272729	0.447858921032904	0.500534060483586	0.360133954379527	0.0181386915657691	0.451450512471906	0.387403410386632	0.196696046620605	0.802468574376908	1623	47261	1164	1067	910	749	587	261	39	35	20	13	8	4	42668	42765	42922	43083	43245	43571	5013	5017	5032	5039	5044	5048
E4_HYPERCHOL	50_60	UKBB	L12_CORNSANDCALLOS	1.04336966613333	0.39622469833736	0.959219813921856	-11.9526555063324	-11.9237440764142	0.761448141292381	0.707835046043997	0.70761071908977	0.578035118912453	392.977920012183	374.588982279533	1.00034099288228	0.140473676295104	0.575515397244481	0.0970253445803243	0.975735611155444	0.974606394297668	0.446544437469195	188	44803	133	119	113	96	76	37	7	5	3	1	1	1	40182	40196	40202	40219	40239	40278	4669	4671	4673	4675	4675	4675
E4_HYPERCHOL	50_60	UKBB	L12_DERMATITISECZEMA	-0.756037562181281	0.387129440426014	-2.32415396009461	0.157031755632778	-0.613199708735817	0.039567666085805	0.578093721224919	0.237105507604827	1.000324145328	0.31723665806515	0.447821055733101	0.500559041690448	0.1909372846537	0.102525648559742	0.0201576290036928	0.620600988543138	0.170906678255892	0.936995278301331	1591	47803	1143	1077	904	745	588	283	33	30	17	19	9	4	43007	43073	43246	43405	43562	43867	5211	5214	5227	5225	5235	5240
E4_HYPERCHOL	50_60	UKBB	L12_DERMATITISNAS	-0.210225648804271	0.90517779693053	-0.226399012588527	0.222137556836444	1.20629703430101	2.19307658103866	1.00040293477857	0.44793707925831	1.000325568377	1.00029232654005	0.707487163891968	0.707578609462913	0.833557645422975	0.0433035831216075	0.820948400351391	0.824257336901473	0.0881861420082614	0.001939061441335	265	47236	224	186	125	68	40	16	8	8	4	5	4	2	42129	42167	42228	42285	42313	42337	5140	5140	5144	5143	5144	5146
E4_HYPERCHOL	50_60	UKBB	L12_DERM_NAS	-0.199039023715449	0.913210883890909	-0.20678620325026	0.241588837310087	1.24810506358681	2.2634601677075	1.00040578500316	0.447931557178103	1.00032313789924	1.00028887657591	0.70748348057545	0.707580904758449	0.842295372468078	0.0414771200663519	0.836229002213817	0.809152839622655	0.077707184718899	0.00137966799376484	261	47227	222	184	122	66	38	15	8	8	4	5	4	2	42121	42159	42221	42277	42305	42328	5137	5137	5141	5140	5141	5143
E4_HYPERCHOL	50_60	UKBB	L12_DISORDSKINAPPENDIX	0.0979472598521686	0.0876109749525556	0.132878113635089	0.0389967696001609	0.257130978386326	-0.157434432729364	0.379116227295595	0.278638150546721	0.289868921583456	0.317264478865053	0.278395030895031	0.500516196840333	0.796131544408121	0.753197795509635	0.646659640032301	0.90217389279774	0.355684646207709	0.753107803454658	1636	47721	1112	1031	905	826	639	329	43	42	32	26	16	4	43002	43083	43209	43288	43475	43785	5200	5201	5211	5217	5227	5239
E4_HYPERCHOL	50_60	UKBB	L12_FOLLICULARCYST	0.258453657608405	0.0391084264302093	-0.196782122253989	0.117666525049268	0.27855937880861	-0.0952056434717279	0.500934926145253	0.409161601014743	0.500704040943465	0.447935108575858	0.408922536863125	0.707446621682698	0.605894514537752	0.923852673696155	0.694311465481546	0.792792189954296	0.495742864479279	0.892946775159781	746	47348	538	497	414	374	274	130	19	17	14	12	7	2	42379	42420	42503	42543	42643	42787	5158	5160	5163	5165	5170	5175
E4_HYPERCHOL	50_60	UKBB	L12_HYPERTROPHICSKIN	-11.9981472424922	-0.0703647053614869	-11.9824727796176	0.175307019144902	-0.514036095216004	0.289920842780864	389.389012564005	0.70772681955106	285.782499144021	0.707604079475835	1.00030531219466	1.00026626676815	0.975418870282466	0.920801993581745	0.966555581549621	0.804329911576624	0.607336449521499	0.771935839579713	281	44834	203	195	182	156	115	50	4	5	3	3	2	1	40236	40244	40257	40283	40324	40389	4672	4671	4673	4673	4674	4675
E4_HYPERCHOL	50_60	UKBB	L12_INFECT_SKIN	0.274357869880575	0.320011973131128	-0.0635800207873797	-0.0329749309950112	-0.712232099811319	-0.42967293103339	0.278893929322682	0.197924236093634	0.259544068326336	0.278573139449189	0.378704797430227	0.500509008995408	0.325245561032639	0.105912657618545	0.806481120977486	0.905773845331633	0.0600120254503869	0.390631928138711	2460	47654	1718	1603	1385	1181	932	446	61	56	36	22	10	4	43246	43361	43579	43783	44032	44518	5089	5094	5114	5128	5140	5146
E4_HYPERCHOL	50_60	UKBB	L12_INFECT_SKIN_NAS	0.92722641609814	0.268071100491352	0.322996587108971	0.646450174242685	-0.0920492769006615	-11.9509625605328	0.379200636239628	0.378978541857216	0.378918747029741	0.354582981148195	0.500612925724204	282.472390486664	0.014476652050676	0.479347969672673	0.393982972792593	0.0682840011565833	0.854112966784849	0.966252827392586	769	46649	511	483	455	395	309	156	29	24	19	12	4	0	41984	42012	42040	42100	42186	42339	4894	4899	4904	4911	4919	4923
E4_HYPERCHOL	50_60	UKBB	L12_INFECT_SKIN_OTHER	0.92722641609814	0.268071100491352	0.322996587108971	0.646450174242685	-0.0920492769006615	-11.9509625605328	0.379200636239628	0.378978541857216	0.378918747029741	0.354582981148195	0.500612925724204	282.472390486664	0.014476652050676	0.479347969672673	0.393982972792593	0.0682840011565833	0.854112966784849	0.966252827392586	769	46649	511	483	455	395	309	156	29	24	19	12	4	0	41984	42012	42040	42100	42186	42339	4894	4899	4904	4911	4919	4923
E4_HYPERCHOL	50_60	UKBB	L12_LICHENPLANUS	0.542310560144922	-0.109979649067323	-10.9263257012441	-10.9356152081912	1.15099017574697	-10.9901312357403	1.00043722981305	1.00031496728948	259.04245246548	319.797312993555	0.707466839884913	523.334913037305	0.587767839411338	0.91245297815599	0.966355467462203	0.972721289355002	0.103754622728338	0.983245506202673	133	49116	108	99	75	47	40	17	3	2	1	2	2	0	43759	43768	43792	43820	43827	43850	5379	5380	5381	5380	5380	5382
E4_HYPERCHOL	50_60	UKBB	L12_LICHENPLANUS_INCLAVO	0.532317213935185	-0.116589244118508	-10.9251501650823	-10.9342338013224	1.14349591267476	-10.9901469506915	1.00041761454257	1.0003016134807	257.881845345483	317.867913656168	0.707452085947835	521.070280881446	0.594660197911346	0.907213420670525	0.966207773175663	0.9725592431893	0.106016910921161	0.98317267593589	133	50843	108	99	75	47	40	17	3	2	1	2	2	0	45264	45273	45297	45325	45332	45355	5601	5602	5603	5602	5602	5604
E4_HYPERCHOL	50_60	UKBB	L12_NAILDIS	0.0588051979433521	-0.147627331258141	0.220826703036748	0.0495335958283842	0.923673984776153	0.507634615921039	0.707736875820068	0.577984581635277	0.500673298047886	0.577912356471734	0.378731697401658	0.707490956243878	0.933780717651452	0.798400716848674	0.659169939061323	0.931695951455685	0.0147336323097634	0.473057044763831	460	47120	320	287	261	235	170	84	13	15	13	11	8	2	42133	42166	42192	42218	42283	42369	5114	5112	5114	5116	5119	5125
E4_HYPERCHOL	50_60	UKBB	L12_NONIONRADISKIN	0.24432440327005	0.380610839556528	0.166232693130382	-0.241086264666737	-0.112814776242251	-0.162633159221612	0.447964958787315	0.317078145111191	0.408942368798227	0.577820827399996	0.577743475662475	1.00022438424746	0.585471817403303	0.229995985011578	0.68437953196051	0.676507550050408	0.845183196953669	0.870836005049739	783	49955	638	536	408	308	207	73	25	20	12	6	4	1	44625	44727	44855	44955	45056	45190	5450	5455	5463	5469	5471	5474
E4_HYPERCHOL	50_60	UKBB	L12_OTHERCONTACT	-11.9208350796096	0.615780626981347	-11.9106835824988	0.113783978060124	-11.9782473037984	0.482942172960756	517.185891271498	0.707634981878809	384.126757807533	1.00038237630132	418.163974434868	1.00031493803913	0.981610851554566	0.38419369045922	0.975263821794735	0.909443517259029	0.977147835933297	0.629244763858498	167	46965	108	105	96	87	63	36	3	3	2	2	1	1	41951	41954	41963	41972	41996	42023	5070	5070	5071	5071	5072	5072
E4_HYPERCHOL	50_60	UKBB	L12_OTHERDISSKINANDSUBCUTIS	0.548174030279138	-0.314816556510833	0.689480160369484	-12.0029292491675	-0.44160892618085	-12.003166277814	0.578116278713401	0.707614170948273	0.500716573104605	333.742401866172	1.00032987117738	437.313958212231	0.343023971585025	0.656393031854581	0.168516298906	0.97131054454569	0.658877624746589	0.978102828648913	407	45243	317	256	191	143	102	59	10	7	5	1	1	0	40573	40634	40699	40747	40788	40831	4750	4753	4755	4759	4759	4760
E4_HYPERCHOL	50_60	UKBB	L12_OTHERSKINSUBCUTIS	0.357149330559929	0.0357227524715859	-0.29274211144902	-0.604194930025907	-0.253312990393959	-0.626966997030807	0.237348899030558	0.205637576377972	0.268426823255335	0.354418179173655	0.302383751003628	0.577802797948731	0.132389907376718	0.862087839844351	0.275455787992927	0.0882407765033461	0.402187839725844	0.277882593795694	2938	46919	2224	2001	1655	1307	933	415	69	55	32	21	14	3	42567	42790	43136	43484	43858	44376	4997	5011	5034	5045	5052	5063
E4_HYPERCHOL	50_60	UKBB	L12_OTHPIGMENTATION	0.721498730138241	0.523166627914755	-11.9338940838103	-11.9289493670364	0.466906929750242	-11.8964267383844	0.707797178193839	0.577967725087506	316.818906854083	352.313192124839	0.707550921705071	530.506350105399	0.308033028364506	0.365368383603383	0.969952492104307	0.972989639757216	0.509323377013027	0.982109206138338	260	44871	191	168	144	118	89	45	5	4	1	2	2	0	40256	40279	40303	40329	40358	40402	4679	4680	4683	4682	4682	4684
E4_HYPERCHOL	50_60	UKBB	L12_PAPULOSQUAMOUS	0.17496716658445	0.257388851182297	0.224636500936558	-0.464885404516163	-0.0839468222225976	0.308186363613072	0.578031518158775	0.409052702921225	0.447911956727965	0.707532289876096	0.577832253562797	0.707469440191664	0.762122419068083	0.529197500752681	0.616005682780946	0.511147573551198	0.884490689675592	0.663113969349377	617	49424	447	407	346	273	213	108	14	11	10	7	5	2	44146	44186	44247	44320	44380	44485	5434	5437	5438	5441	5443	5446
E4_HYPERCHOL	50_60	UKBB	L12_PRURITUS	-0.057954190633121	0.474208141985799	-0.590360647212662	-1.13583173023713	-0.072718734575257	-0.1235693732176	0.707789795289474	0.378901852845309	0.707595617549622	1.00032195316187	0.577858357765142	1.00029007346577	0.934741731783396	0.21074011112207	0.404101105266258	0.25618005142468	0.899857154946015	0.901684617067941	560	47141	390	389	331	282	223	96	15	13	6	5	4	1	42216	42217	42275	42324	42383	42510	5080	5082	5089	5090	5091	5094
E4_HYPERCHOL	50_60	UKBB	L12_PSORIASIS	-0.534394722368405	0.503928708846494	0.616673714237174	-0.0961815298600008	-0.0753193924320301	0.0361123797756133	1.00039209557196	0.4479767024264	0.447936000764104	0.707548950971919	0.707515953102606	1.00025115926971	0.593213358735911	0.260631680388463	0.16860486547288	0.891871701807986	0.915220480755527	0.971199981382066	420	49323	300	265	234	189	141	69	10	9	8	5	3	1	44007	44042	44073	44118	44166	44238	5426	5427	5428	5431	5433	5435
E4_HYPERCHOL	50_60	UKBB	L12_PSORI_ARTHRO	-11.9985438487937	0.271132545174885	-11.9931183479103	-11.9893096070281	-11.9564664421285	-11.9752320594534	631.031784795016	1.00035413809706	526.251317935915	591.103116987848	572.596319971342	859.107722162417	0.984829803681903	0.786362912854196	0.981818010933376	0.983817664152296	0.983340467931777	0.988878526968217	100	49111	72	68	52	44	32	16	1	1	0	0	0	0	43750	43754	43770	43778	43790	43806	5388	5388	5389	5389	5389	5389
E4_HYPERCHOL	50_60	UKBB	L12_PSORI_NAS	1.38165517266864	1.08440647287989	-11.0588949695744	0.243767752793743	0.560645510308159	-11.1623412532701	0.500827953025332	0.447928351307474	236.893137382734	1.00027228291123	1.00030620226943	560.014942231988	0.00580243024612859	0.0154805452886327	0.962765837090478	0.807462091284493	0.575156242902359	0.984097442087893	210	49309	171	149	100	65	36	16	10	6	1	2	1	0	43896	43918	43967	44002	44031	44051	5442	5446	5451	5450	5451	5452
E4_HYPERCHOL	50_60	UKBB	L12_RADIATIONRELATEDSKIN	0.205780524694293	0.438245363307044	0.277346904309687	-0.282436043812196	0.127938516233427	-0.24848059732637	0.447964666195974	0.302406294425322	0.37871453170754	0.577823027115616	0.500454824195695	1.00022096483129	0.645970096984954	0.147283434942096	0.463962514020933	0.624988017914488	0.798225364728501	0.803805047895555	820	49967	663	556	424	319	216	78	27	22	14	7	5	1	44644	44751	44883	44988	45091	45229	5453	5458	5466	5473	5475	5479
E4_HYPERCHOL	50_60	UKBB	L12_ROSACEA	0.443825582817854	0.155477009127095	-0.843828911828489	-0.682345559557066	-11.916164393484	0.406258044310152	0.70779558849163	0.577987309920282	1.00036576127592	1.00032673099895	289.745781999343	1.00034635789985	0.530624275948349	0.787931782607623	0.398937470007368	0.495161374952849	0.967195228771177	0.684656354442396	343	47080	242	238	220	183	128	56	7	5	2	2	1	1	42072	42076	42094	42131	42186	42258	5102	5104	5107	5107	5108	5108
E4_HYPERCHOL	50_60	UKBB	L12_SCARCONDITIONS	-11.9376597681629	0.855089794648955	0.0533186607551329	-11.8843067023354	0.347884943918064	-11.8765457339248	469.252766941837	0.577985849276575	1.00037100228363	441.196533808721	1.00053740043862	646.662138664039	0.979704228066423	0.139025339443846	0.957493767190417	0.978510351869335	0.728066930625405	0.985346938980067	187	44843	133	125	99	83	57	37	4	5	2	1	1	0	40212	40220	40246	40262	40288	40308	4681	4680	4683	4684	4684	4685
E4_HYPERCHOL	50_60	UKBB	L12_SEBORRHOEIC	0.282473431645701	-0.340121400154223	-12.9791499043826	0.560997615778125	-12.9954075126074	-0.0697736685839109	0.707696792917882	0.707590335906048	407.546870622911	0.500738542695314	420.236902620125	1.00029462522635	0.689786579522524	0.630747084554692	0.97459405582005	0.262568735187926	0.975330146926839	0.944390163006104	391	47026	265	242	224	198	166	82	7	5	4	5	1	1	42080	42103	42121	42147	42179	42263	5065	5067	5068	5067	5071	5071
E4_HYPERCHOL	50_60	UKBB	L12_SEBORRKERAT	-0.0744271935102469	-0.195014981865989	-0.33901664751696	-0.922899540201018	-0.165538092076461	-12.0031069816121	0.409245855631082	0.3172614579824	0.378835116659751	0.577905582170376	0.408907033589347	257.312983644219	0.855689255361161	0.538764594562872	0.370844636975306	0.110271753287328	0.685602012136985	0.962793865249325	1516	45729	1177	1079	883	687	485	185	31	26	16	9	6	0	41303	41401	41597	41793	41995	42295	4734	4739	4749	4756	4759	4765
E4_HYPERCHOL	50_60	UKBB	L12_SKINSUBCUTISNAS	0.640785840265194	-0.21897871529877	0.811789564928713	-11.9981168536828	-11.9806333654169	-12.0005964882246	0.578101178323648	0.707600139293048	0.500730977175973	365.247561707886	352.974012579288	449.933500676442	0.267675295099062	0.756966501378835	0.104972824036571	0.973794785251329	0.972923425190181	0.978721398848429	369	45208	289	232	171	123	88	53	9	6	4	0	0	0	40540	40597	40658	40706	40741	40776	4739	4742	4744	4748	4748	4748
E4_HYPERCHOL	50_60	UKBB	L12_SKIN_SUBCUTAN	0.337926905770937	0.160313775968815	-0.422414150251782	-0.138773121000044	-0.263647164317527	-0.0881620354844699	0.171931425599459	0.137876659067203	0.198188743645532	0.187801196357643	0.194209537783888	0.268475486758738	0.0493592951297215	0.244937746556211	0.0330584199430073	0.459945679214417	0.174609777115931	0.74262420775135	6392	38261	4598	4217	3588	2993	2298	1128	143	120	81	66	39	14	36034	36415	37044	37639	38334	39504	3878	3901	3940	3955	3982	4007
E4_HYPERCHOL	50_60	UKBB	L12_URTICARIAERYTHEMA	0.701278337704391	0.49149865471921	-11.9200246649335	0.266067135104604	-0.611325896529762	-0.389266124705018	0.50086684163264	0.409103551757867	211.921767371149	0.500659474804348	0.707518655331996	1.00030414140678	0.161474604041734	0.229594514624853	0.955144810454083	0.59511852556704	0.387564770173689	0.697166838559963	567	50008	364	336	314	280	246	127	13	12	7	7	3	1	44705	44733	44755	44789	44823	44942	5493	5494	5499	5499	5503	5505
E4_HYPERCHOL	50_60	UKBB	LUNG_CANCER_MESOT	1.72745522597207	1.62935536871403	1.73721106640036	-10.0544586170342	-10.0786763052833	-10.0725422381991	0.708500227686748	0.708370791076246	1.00108013508224	412.45239934601	546.070345271764	976.300093044347	0.0147611829533634	0.0214400197261859	0.0826811904911537	0.980551688295063	0.985274491197347	0.991768326741214	138	25952	127	63	29	19	8	4	5	3	1	0	0	0	23903	23967	24001	24011	24022	24026	2055	2057	2059	2060	2060	2060
E4_HYPERCHOL	50_60	UKBB	M13_ADHCAPSULITIS	0.960463603385281	0.68432057638447	0.901498810546148	0.113579814010845	1.03236392115381	-9.90502599963392	0.708107963220618	0.578173821539446	0.578118571503851	1.00046120746559	0.70765805005372	290.106824759477	0.174978237585964	0.236575522084648	0.118909628917515	0.909612398394678	0.144607574242642	0.972763370424105	229	40271	171	162	138	108	62	27	10	8	6	3	2	0	36465	36474	36498	36528	36574	36609	3854	3856	3858	3861	3862	3864
E4_HYPERCHOL	50_60	UKBB	M13_ARTHRITISNAS	1.54422200272459	0.991229490674679	1.20542309335195	1.65444063761656	1.10026042994184	0.513608510245429	0.225953075084973	0.231366563319142	0.251775957117742	0.268976345837631	0.409256103050944	1.00038087472594	8.24295611049778e-12	1.83366302356343e-05	1.68719124834302e-06	7.70552675252688e-10	0.0071786760452033	0.607662478885291	1137	38437	939	781	534	332	179	64	62	48	35	21	7	1	35229	35387	35634	35836	35989	36104	3344	3358	3371	3385	3399	3405
E4_HYPERCHOL	50_60	UKBB	M13_ARTHROPATHIES	0.795326899925282	0.601513508171496	0.48617136502144	0.482775673218628	0.355360806333306	0.494521412779593	0.132475359661414	0.109386166158073	0.131941463013312	0.154889932660899	0.170942391819952	0.251278651477638	1.93009285008096e-09	3.8197132230701e-08	0.000228926826441826	0.00182766588557095	0.0376326374683217	0.0490657360567679	6949	43029	5410	4792	3690	2684	1799	793	237	198	138	88	49	16	40332	40950	42052	43058	43943	44949	3999	4038	4098	4148	4187	4220
E4_HYPERCHOL	50_60	UKBB	M13_ARTHROSIS	0.847477278076166	0.706952175251597	0.509585689887685	0.552589593713194	0.490816623639512	0.185848149920342	0.159101954896663	0.129939099396032	0.168945233420204	0.201884338083182	0.225075245558365	0.447963589354018	1.00051568525308e-07	5.30887807778171e-08	0.00255899029978927	0.00619722753498397	0.0292072455469025	0.678234628224927	4312	41788	3541	3052	2221	1487	914	350	157	125	82	49	25	5	38584	39073	39904	40638	41211	41775	3818	3850	3893	3926	3950	3970
E4_HYPERCHOL	50_60	UKBB	M13_ARTHROSIS_INCLAVO	0.743867796063557	0.604854785669576	0.407789947286047	0.450268836807518	0.392647101600818	0.0863269952979532	0.158532463419883	0.129374980858229	0.168505596015301	0.201519723806634	0.22479733948201	0.447820731776444	2.70267940693528e-06	2.93657601917044e-06	0.0155188848466412	0.0254589951774111	0.0806943402910726	0.847138062509182	4312	47051	3541	3052	2221	1487	914	350	157	125	82	49	25	5	42980	43469	44300	45034	45607	46171	4685	4717	4760	4793	4817	4837
E4_HYPERCHOL	50_60	UKBB	M13_ARTHROSIS_KNEE	1.02797926049222	0.827871140921533	0.5752290114293	0.569916050247283	0.384692594432458	0.862016508042905	0.226177220933735	0.188177837737401	0.2444975316851	0.290284621668774	0.334517201049514	0.448098808639757	5.49308823857263e-06	1.08546432697193e-05	0.0186377318842113	0.0496112244404258	0.250146563738959	0.0543897267089983	1951	38666	1550	1363	1051	747	486	192	76	62	42	26	14	5	35740	35927	36239	36543	36804	37098	3251	3265	3285	3301	3313	3322
E4_HYPERCHOL	50_60	UKBB	M13_ARTHROSIS_KNEE_PRIM_ICD10	0.843424778425442	0.895232404051183	-10.989252851925	0.634386611602553	0.940321704052284	-11.0743466893882	0.707627120723685	0.500647180256426	221.003971483769	0.707502957870139	0.577778612851822	322.032928982362	0.233298234149564	0.0737517627068297	0.960342145634136	0.369902627274221	0.103635719185241	0.972567063236037	203	50584	148	138	102	85	63	37	10	8	5	5	3	0	45099	45109	45145	45162	45184	45210	5530	5532	5535	5535	5537	5540
E4_HYPERCHOL	50_60	UKBB	M13_ARTHROSIS_OTH	1.08767240477036	0.76694583180484	1.0532797996653	1.15013413202866	0.883593379208571	-0.195995904375613	0.220490113915984	0.198245053352124	0.210493668790031	0.251673297268111	0.334462319427087	1.00038937250039	8.09861760495919e-07	0.000109428044489993	5.61950292464027e-07	4.87842928580707e-06	0.00824588583269854	0.84467308136963	1798	39501	1494	1281	889	569	314	119	82	65	47	25	10	1	36190	36403	36795	37115	37370	37565	3533	3550	3568	3590	3605	3614
E4_HYPERCHOL	50_60	UKBB	M13_ARTHROSIS_POLY	1.71864096480847	1.2995307926822	1.15048458365789	1.64559434856467	1.06937297857389	-10.1568051061763	0.318151640303404	0.303101541252253	0.409469116872591	0.448374559173391	0.707810300679511	312.50732593867	6.59183494276939e-08	1.8074104837967e-05	0.00495879972392589	0.000242424125305704	0.130834670463918	0.9740725070695	514	37363	437	362	233	131	68	26	29	20	13	7	2	0	34337	34412	34541	34643	34706	34748	3074	3083	3090	3096	3101	3103
E4_HYPERCHOL	50_60	UKBB	M13_ARTHTROSIS_COX	1.09927386185135	1.34633091946094	-0.585494951059394	0.793319822196637	1.05312390594441	-10.1894831966972	0.318109718130819	0.220385529195849	0.707790095079242	0.448273514093257	0.44815761922782	243.794952729447	0.00054898035718907	1.00269522578975e-09	0.40811491689091	0.0767733433053869	0.0187786448133571	0.966661881768476	905	37980	774	632	433	268	147	47	35	29	11	10	5	0	34957	35099	35298	35463	35584	35684	3119	3125	3143	3144	3149	3154
E4_HYPERCHOL	50_60	UKBB	M13_ARTHTROSIS_COX_PRIM_ICD10	0.907916764792075	-12.0186862548896	0.0804267294888025	-12.0591715514142	-12.0417451183143	-12.1267272244239	0.70759986722581	343.010486257591	1.00027705928656	533.416643372943	570.146792505463	866.9344841373	0.199459333347542	0.972048777686195	0.935915585639591	0.981963428836188	0.983149588169159	0.988839510854551	156	50808	136	117	76	50	28	13	3	1	1	0	0	0	45230	45249	45290	45316	45338	45353	5595	5597	5597	5598	5598	5598
E4_HYPERCHOL	50_60	UKBB	M13_BONECONTINUITY	-11.9579116350355	1.27172172701693	-0.215994761550892	-12.0068111802014	0.320891002903082	-12.003534193149	440.708928831958	0.447978606369008	1.00032153930329	436.93932553908	1.00028717204437	779.105522365524	0.978353371435573	0.00452835110454484	0.829045949930723	0.978077405331392	0.748362809393282	0.987707626955292	197	47974	153	129	109	82	49	18	6	6	2	1	1	0	43019	43043	43063	43090	43123	43154	4993	4993	4997	4998	4998	4999
E4_HYPERCHOL	50_60	UKBB	M13_BONEDENSOTH	0.471602505146829	0.11789738404018	1.59714570052553	-9.82090461456864	1.65724407094309	-9.7675497567293	1.00042850068625	1.00038292634801	0.577939505815481	254.130752634634	1.00033502072306	869.44070417974	0.637354752065791	0.906184724260614	0.00571820980267274	0.969173356244545	0.0975823588232227	0.991036521316935	146	48225	133	97	63	32	18	3	5	4	4	1	1	0	43166	43202	43236	43267	43281	43296	5067	5068	5068	5071	5071	5072
E4_HYPERCHOL	50_60	UKBB	M13_BONEDISNAS	0.505807483643948	0.520176930819606	0.0541462021200422	1.34297741359816	0.979975311371853	-10.0668396580162	1.00046436313675	0.707606757557283	1.00036082282399	0.577948524079507	0.70755798017439	271.423624494532	0.613156640394338	0.462265510255171	0.956834242222538	0.0201417243345639	0.166049222401094	0.970414016728376	161	47903	113	107	88	73	55	22	8	8	6	5	2	0	42950	42956	42975	42990	43008	43041	4993	4993	4995	4996	4999	5001
E4_HYPERCHOL	50_60	UKBB	M13_CARTILAGE	1.74412134377013	0.69348912899542	1.84495601786408	0.209238880064546	-11.5843495084607	-11.609885111274	0.579286634807981	0.708158285271512	0.409836942960583	1.00060342069648	371.244953426679	638.302924154256	0.00260552794318001	0.327438940899793	6.7417467525405e-06	0.834360262940487	0.975106802710096	0.985488336344048	188	36624	128	118	114	100	73	26	11	8	7	1	0	0	33787	33797	33801	33815	33842	33889	2886	2889	2890	2896	2897	2897
E4_HYPERCHOL	50_60	UKBB	M13_CERVICALGIA	0.251953087346216	1.4249411565758	1.53975182874358	1.56776101909534	0.976894245624492	-9.92683925913028	1.0006491979853	0.409575410330472	0.448342945603917	0.500947252679988	0.707684239430584	254.545683189993	0.80120367627565	0.0005031588170613	0.000594048894116184	0.0017504864772241	0.167460510485544	0.968891774236872	242	40324	171	165	124	95	71	26	13	13	11	6	2	0	36620	36626	36667	36696	36720	36765	3762	3762	3764	3769	3773	3775
E4_HYPERCHOL	50_60	UKBB	M13_CERVICDISC	0.805911551613884	0.510983309264263	0.333616211366259	1.38865709680614	1.35986766610937	0.802872427443661	0.708102465850868	0.578253256035513	0.707774282669389	0.501058407761204	0.500865132846024	1.00041160278008	0.255066856004412	0.37687600941129	0.637383952378931	0.00558076623081117	0.00662682470241633	0.422239446240912	281	40338	200	193	160	113	78	39	9	10	9	8	5	1	36639	36646	36679	36726	36761	36800	3771	3770	3771	3772	3775	3779
E4_HYPERCHOL	50_60	UKBB	M13_CHRONDROPATHIES	-11.9649087439539	-11.9746899424446	0.686499080753889	0.445125301746338	-0.269578497612029	0.568109432318719	414.175512304947	299.989172315451	0.578010297091125	0.707589992281371	1.00037321779904	1.0003795966884	0.976953518512081	0.968159238995618	0.234954180128063	0.529301689060942	0.78756192844812	0.57010704024253	249	50385	167	155	137	118	95	47	5	7	7	4	2	1	44973	44985	45003	45022	45045	45093	5489	5487	5487	5490	5492	5493
E4_HYPERCHOL	50_60	UKBB	M13_DEFORMDORSO	0.675257984145429	1.39042241978295	-0.222264099760152	0.931280677323921	-10.9186180515507	-10.9552109454148	0.70785877496682	0.379167897205196	1.00043169270348	0.707709150434112	293.277668132641	488.167596368065	0.34011173721894	0.00024537803069479	0.824182954954846	0.188204665007642	0.97030191643329	0.982095780008324	281	40569	231	197	148	100	55	22	10	9	2	2	0	0	36797	36831	36880	36928	36973	37006	3812	3813	3820	3820	3822	3822
E4_HYPERCHOL	50_60	UKBB	M13_DISSYNOTENDNAS	-11.0926365714209	1.86599216583883	0.77365468047504	0.943937156581602	-11.1930655897368	-11.2353497144382	435.198440869624	0.501117554544553	1.00078502909103	1.00055802069067	402.914477180424	682.725690770732	0.979665172519715	0.000196354122861329	0.4394940831106	0.345470865168423	0.977837416743973	0.986870118435814	109	40230	78	71	56	45	33	15	4	5	2	1	0	0	36408	36415	36430	36441	36453	36471	3849	3848	3851	3852	3853	3853
E4_HYPERCHOL	50_60	UKBB	M13_DORSALGIA	1.17114805186409	0.994014085749754	1.16150625372303	1.03838554431984	0.836773533064483	0.632917978052895	0.231646640949066	0.191255235051688	0.198259298495166	0.244225690649131	0.278668727140946	0.500721529370039	4.2869732114559e-07	2.02185408314585e-07	4.67007709257388e-09	2.12110577639586e-05	0.00267548925468439	0.20622575121894	1629	41685	1188	1048	830	629	454	194	86	70	54	31	17	4	37934	38074	38292	38493	38668	38928	4106	4122	4138	4161	4175	4188
E4_HYPERCHOL	50_60	UKBB	M13_DORSALGIANAS	1.56679066655987	0.566191962330686	1.04669088759254	0.546643921600285	0.710830779567789	0.694263137264789	0.317851732862329	0.409300282288673	0.379118139968794	0.578110791782309	0.578061612917388	1.00037326738696	8.25192944123234e-07	0.166567744770711	0.00576499511261833	0.344368216311166	0.218816975047893	0.487679645128964	564	40790	442	368	282	202	135	52	25	15	13	7	4	1	36992	37066	37152	37232	37299	37382	3895	3905	3907	3913	3916	3919
E4_HYPERCHOL	50_60	UKBB	M13_DORSOPATHY	0.602645501843277	0.38054349646436	0.609311873118874	0.424033892804992	-0.230717018040351	0.226351608607154	0.188218228893091	0.155072744959529	0.149997232483996	0.181690859349184	0.243878354402405	0.289761883971718	0.0013655068622295	0.0141289699223156	4.86219616324698e-05	0.0196051112095333	0.344131657033785	0.434705929936321	4348	43187	3081	2790	2388	1966	1528	745	133	119	92	56	29	12	39981	40272	40674	41096	41534	42317	4340	4354	4381	4417	4444	4461
E4_HYPERCHOL	50_60	UKBB	M13_DORSOPATHYOTH	0.373089357774506	0.539744321531877	0.532188766982473	0.401572384912823	-0.151843851838199	0.24566347637036	0.231631220646506	0.156986077855697	0.169065074862359	0.19813766260599	0.251378741424309	0.302606001565973	0.107244230725464	0.000585666808583378	0.00164485152717216	0.0426895988756113	0.545814306400944	0.416891373613883	3728	42503	2596	2377	2075	1729	1359	676	112	107	75	49	27	11	39337	39556	39858	40204	40574	41257	4186	4191	4223	4249	4271	4287
E4_HYPERCHOL	50_60	UKBB	M13_DUPUTRYEN	1.03953229476698	-0.606895725721892	0.953736963931105	1.17715336300584	0.530739065390318	-9.23699945026744	0.578290587466691	1.00041508324388	0.578092650082061	0.707790442921747	1.00039953759673	226.453485133573	0.072241204094797	0.54408724784004	0.0989839514849977	0.0962847635849089	0.595746524829293	0.96746344608034	213	40504	185	151	94	55	34	15	9	7	6	3	1	0	36638	36672	36729	36768	36789	36808	3885	3887	3888	3891	3893	3894
E4_HYPERCHOL	50_60	UKBB	M13_ENTESOPATHYOTH	1.25524703244789	0.938066424348794	0.518628691879838	0.117165168576564	0.768001403970041	1.15118445401798	0.578519630522436	0.50097788182422	0.707914997333804	1.0005341948852	0.707653584014362	1.00051340021181	0.0300252575434349	0.0611415064926416	0.463793670926743	0.906778739142258	0.277798210343369	0.249899409989846	250	40283	187	166	143	108	77	31	8	7	4	3	2	1	36478	36499	36522	36557	36588	36634	3860	3861	3864	3865	3866	3867
E4_HYPERCHOL	50_60	UKBB	M13_FIBROBLASTIC	0.810448224741364	0.242213642138431	0.218292062860011	0.522364459048376	0.169447415736997	-0.308105546842062	0.29053824260337	0.278927419745655	0.302954394568181	0.290151485089237	0.354630698825034	0.707625560256961	0.00527940994019365	0.385188989886938	0.471189932941967	0.0718107026032572	0.63278279046746	0.663266594882754	1510	40985	1080	996	881	731	535	237	48	39	29	20	10	2	37443	37527	37642	37792	37988	38286	3924	3933	3943	3952	3962	3970
E4_HYPERCHOL	50_60	UKBB	M13_GANGLION	-10.9276773155131	0.652003145488573	0.932853593174031	1.09770193509112	-0.0555116585065166	1.14382554854313	262.469043656809	0.578176991682619	0.578359867025504	0.578209663745038	1.00045504025086	0.707657608586272	0.966790343660524	0.259451787611118	0.106759862059356	0.0576368741544762	0.955750956554494	0.106017693320853	259	40329	181	170	138	109	86	46	8	8	6	6	3	2	36545	36556	36588	36617	36640	36680	3854	3854	3856	3856	3859	3860
E4_HYPERCHOL	50_60	UKBB	M13_GOUT	1.70760785931275	0.924373990589724	1.20839308759762	0.456519599396598	-0.229405539595701	0.728592961427518	0.291157515032172	0.318093506645582	0.303636640330994	0.501271202458247	0.707878539567721	0.707838415166228	4.49420674740162e-09	0.00366102560324879	6.89923959069311e-05	0.362440936393564	0.745881465404592	0.303328847650356	569	37053	398	357	301	234	170	83	34	24	18	7	3	2	34188	34229	34285	34352	34416	34503	3002	3012	3018	3029	3033	3034
E4_HYPERCHOL	50_60	UKBB	M13_HALLUXRIGIDUS	0.80707990829511	0.859401685936083	-10.8366321337403	1.02232308490177	-10.910840661003	-10.9228678874364	1.00067977531056	0.707940647195504	320.741741072012	1.00060603391006	475.887234239075	752.281028048437	0.41993636742748	0.224768362219802	0.973047671492579	0.306921065783638	0.981708211442052	0.988415391179301	152	36652	124	116	75	50	28	12	3	3	1	1	0	0	33792	33800	33841	33866	33888	33904	2885	2885	2887	2887	2888	2888
E4_HYPERCHOL	50_60	UKBB	M13_HALLUXVALGUS	1.37981865889353	0.33814683169259	0.792194984391694	-0.4181619188414	-11.8069564383324	1.84251378923627	0.410236425825375	0.501345518400149	0.448630182263026	1.00064961175279	314.363248525068	0.578421286901665	0.000769686930706556	0.500007076014205	0.0774279837939064	0.676027213527257	0.970039837858614	0.00144544879254048	577	36991	468	426	343	233	153	65	15	10	8	4	3	3	34159	34201	34284	34394	34474	34562	2926	2931	2933	2937	2938	2938
E4_HYPERCHOL	50_60	UKBB	M13_HAMMERTOE	0.774718975141197	0.91263880713541	0.611915879579259	-10.7952462065254	1.40707965424207	-10.7424057480825	1.00071103779144	0.707916857451856	1.00059583422183	394.835305246303	1.00070855861374	711.509933346883	0.438831146361347	0.197332299101594	0.540834537484301	0.978187646472408	0.159699372388057	0.987953964285851	151	36701	129	107	80	50	29	14	4	4	2	1	1	0	33827	33849	33876	33906	33927	33942	2892	2892	2894	2895	2895	2896
E4_HYPERCHOL	50_60	UKBB	M13_IMPINGEMENT	0.776558891225245	0.722996858261689	1.09941683367606	0.828846232473651	-0.15310078138805	-10.9650283189367	0.448529344569817	0.334676286341645	0.302918164171482	0.409290539160185	0.707655692753086	244.757119542573	0.0833903082613827	0.0307504523216574	0.00028406023396115	0.042859113232028	0.828715518719695	0.964267020264443	640	40551	463	436	378	290	189	89	28	24	17	7	2	0	36786	36813	36871	36959	37060	37160	3914	3918	3925	3935	3940	3942
E4_HYPERCHOL	50_60	UKBB	M13_INTERVERTEB	1.11450429544352	1.33232650480768	0.821920404055204	0.916758909448841	0.574524152268762	-12.066302560285	0.318148001772035	0.215495967346534	0.303080877881901	0.334712302353923	0.409253397369997	341.338919587609	0.000459876615599277	6.30522341083588e-10	0.00669018537113186	0.00616365031029867	0.160368055109095	0.971800719974282	960	40908	688	608	527	386	278	130	50	44	23	14	6	0	37238	37318	37399	37540	37648	37796	3892	3898	3919	3928	3936	3942
E4_HYPERCHOL	50_60	UKBB	M13_JOINTOTH	1.12242474612285	1.10197650361386	1.06152350586712	1.14105968667322	0.755085897514788	0.0686511194399271	0.260527224785793	0.198626111520627	0.237781668950129	0.269109556757459	0.334689357420958	0.707742969586334	1.64527550064184e-05	2.88965552391759e-08	8.03391471033459e-06	2.23389701519745e-05	0.0240656341441295	0.922726336787026	1451	37851	1102	984	728	530	365	175	71	59	36	23	11	2	34939	35057	35313	35511	35676	35866	3190	3202	3225	3238	3250	3259
E4_HYPERCHOL	50_60	UKBB	M13_KNEEDERANGEMENTS	0.786955634750879	0.959681095600544	0.47535810912075	0.466235953633781	0.54504317197844	0.304248354523081	0.29113919217073	0.19525672033259	0.269313208197372	0.303346289186616	0.290374585521453	0.501059539320137	0.00687122030945616	8.87956545082325e-07	0.0775511004147983	0.124299196785617	0.0605133386203606	0.543711567734885	1695	37248	1221	1123	955	775	556	265	61	52	35	26	15	4	34663	34761	34929	35109	35328	35619	2998	3007	3024	3033	3044	3055
E4_HYPERCHOL	50_60	UKBB	M13_LIMBPAIN	1.6464518770368	0.789162301344413	1.30209385073103	1.54753027472476	0.12345386195123	-11.1073885149873	0.303463418767323	0.354853287960971	0.317596376819228	0.33469429061463	0.707702867759569	309.642616651628	5.77806968185975e-08	0.0261544004314563	4.13438562449734e-05	3.76931671353566e-06	0.861517267048016	0.971384709201908	590	40783	448	386	284	213	145	65	34	25	19	11	2	0	36912	36974	37076	37147	37215	37295	3979	3988	3994	4002	4011	4013
E4_HYPERCHOL	50_60	UKBB	M13_LOWBACKPAIN	1.54183682025032	1.31151080300792	1.25009632612876	1.36430897075506	1.18251975541499	0.916917838853504	0.290906268342329	0.237864691445848	0.269040210323685	0.290265963261757	0.317412410729368	0.577989500736968	1.157294486197e-07	3.51398790328971e-08	3.37608120932425e-06	2.59902914001193e-06	0.000194928892787495	0.112650445898815	794	40781	542	503	419	327	249	111	55	46	33	22	13	3	37102	37141	37225	37317	37395	37533	3876	3885	3898	3909	3918	3928
E4_HYPERCHOL	50_60	UKBB	M13_LOWBACKPAINORANDSCIATICA	1.20007216487366	0.973792742293547	1.33477205038077	1.01932817857946	1.05137325790423	0.596279954490754	0.278925423773499	0.230965727620809	0.214782838032792	0.289817866911949	0.289636973078233	0.57782344183781	1.68893892847934e-05	2.48477072772894e-05	5.14820704331625e-10	0.00043623403501203	0.000283455168047269	0.30209955150038	1002	50156	698	633	515	394	297	133	64	56	43	24	15	3	45028	45093	45211	45332	45429	45593	5368	5376	5389	5408	5417	5429
E4_HYPERCHOL	50_60	UKBB	M13_MENISCUSDERANGEMENTS	0.671352714117137	0.91258768227617	0.392560425152303	0.555391635122438	0.643925079725191	0.444971352235661	0.318495679916892	0.206788755554606	0.290560787504842	0.303296897708422	0.290364715107275	0.501071929543292	0.035040816353563	1.01882171861938e-05	0.176681320173224	0.0670734732798322	0.0265792301226097	0.374519840804522	1549	37201	1136	1041	880	696	494	226	55	48	34	26	15	4	34564	34659	34820	35004	35206	35474	2995	3002	3016	3024	3035	3046
E4_HYPERCHOL	50_60	UKBB	M13_MUSCLE	1.71699412172872	-11.1211680831075	1.67959652943117	-11.1619678211195	1.38699424075518	-11.3753178204346	0.708050127772616	315.265305650793	0.578423616222685	418.223288525104	0.70769623933781	613.04099408819	0.0153100208949596	0.971859991568642	0.0036872458848331	0.978707774390929	0.0500107205483784	0.985195656175872	108	40274	79	69	60	42	32	15	5	5	5	2	2	0	36436	36446	36455	36473	36483	36500	3862	3862	3862	3865	3865	3867
E4_HYPERCHOL	50_60	UKBB	M13_MUSCULOSKELEOTH	0.81943735384551	0.140748731657697	-10.9555299370381	-10.9475538535646	-11.0225547754906	-10.8724491444501	1.00050739137769	1.00034262833495	295.075836974824	343.080281491439	358.827594296733	646.874032992401	0.412773982056806	0.888106531381798	0.970383070234158	0.97454414446611	0.975494238797445	0.986590046218764	102	50794	80	78	62	45	31	11	2	1	0	0	0	0	45226	45228	45244	45261	45275	45295	5588	5589	5590	5590	5590	5590
E4_HYPERCHOL	50_60	UKBB	M13_MUSCULOSKELETAL	0.624013058566318	0.378993281082824	0.379016004355804	0.522694471244606	0.118542108147578	0.223664433353843	0.128009615026057	0.106534183319397	0.116382514856001	0.121408183273509	0.144638608700589	0.202211767784406	1.0895414942366e-06	0.000374428868790317	0.00112739143967697	1.66785531019637e-05	0.412458744047062	0.268687525645672	10856	33098	7934	7230	6034	4837	3587	1732	287	249	192	135	72	25	32917	33621	34817	36014	37264	39119	2816	2854	2911	2968	3031	3078
E4_HYPERCHOL	50_60	UKBB	M13_MYALGIA	2.46495138924026	0.663588959090755	0.857047675407709	1.88767777683223	-10.5134448936347	-10.6086814721521	0.501560398416117	1.00056235091619	1.00047276260756	0.707887232097721	371.016764404882	646.215117462295	8.89796112945744e-07	0.507192226287313	0.391642386878824	0.00766145368468998	0.977393493580942	0.986902004088286	103	40231	80	59	47	37	20	8	7	4	3	2	0	0	36404	36425	36437	36447	36464	36476	3843	3846	3847	3848	3850	3850
E4_HYPERCHOL	50_60	UKBB	M13_OSTEOCHONDRO	0.706847472945028	0.706232561196906	0.55556931087202	0.490959937104264	0.464325758874722	0.632128408669241	0.317372641805432	0.243784724448578	0.302497605761991	0.378767557349485	0.408980042027069	0.577883001872572	0.0259349362607252	0.00376807815960981	0.0662678889294924	0.194905289859149	0.256238666612404	0.274012355078114	1192	49692	937	774	575	398	265	120	42	38	24	15	9	3	44588	44751	44950	45127	45260	45405	5317	5321	5335	5344	5350	5356
E4_HYPERCHOL	50_60	UKBB	M13_OSTEOPOROSIS	1.3412323463813	1.18798040151027	1.14967314315665	-10.9044199440959	0.447748081526212	1.74212841082163	0.378962630661928	0.334331099272979	0.447959102462028	267.582281384985	1.00027474797573	1.00029241227907	0.000401310349480874	0.000380422968253808	0.0102739812675521	0.967493883630118	0.654423787149121	0.0815751099376092	419	48926	368	274	161	84	42	16	20	15	7	2	2	1	43807	43901	44014	44091	44133	44159	5150	5155	5163	5168	5168	5169
E4_HYPERCHOL	50_60	UKBB	M13_OTHCONN	2.06399913062224	-0.212811457754683	0.233753150944677	0.803225804270336	-8.99895140548262	-8.93283254113397	0.409244733599462	1.0003329579766	1.00034532858841	1.00030563255674	185.644151332073	523.837598161539	4.57248621270897e-07	0.831529278564455	0.815239271827805	0.421986070618004	0.961338327033396	0.986394592949228	181	50667	158	130	87	51	20	4	9	3	2	1	0	0	45133	45161	45204	45240	45271	45287	5548	5554	5555	5556	5557	5557
E4_HYPERCHOL	50_60	UKBB	M13_OTHERBONE	0.73079365258093	-0.297731644542674	0.616508706342352	0.804882644813821	-0.577202592526745	0.854803046103694	0.578140562077578	0.707593370631156	0.500760989960206	0.500712251001508	1.00037775600432	0.707636160379784	0.206215138571864	0.673925535759167	0.21826914738807	0.107950113312049	0.563949836377742	0.227058914312528	403	48098	281	252	208	171	135	66	13	12	10	6	3	2	43172	43201	43245	43282	43318	43387	5035	5036	5038	5042	5045	5046
E4_HYPERCHOL	50_60	UKBB	M13_OTHERJOINT	0.916814721111697	0.826168735668146	0.62724489345702	0.518885335073447	0.535179617917775	0.430673007942698	0.182765216095775	0.140667655818307	0.174183171001282	0.210723388388188	0.210475413720116	0.334569784528458	5.26617123462835e-07	4.27472153793222e-09	0.000316916515331296	0.0138010536712578	0.0109993970014514	0.198009192760869	3666	38948	2721	2499	2012	1549	1088	513	136	114	76	50	31	9	36409	36631	37118	37581	38042	38617	3348	3370	3408	3434	3453	3475
E4_HYPERCHOL	50_60	UKBB	M13_POLYARTHROPATHIES	1.42574708521534	0.827435484148464	1.11274404748864	0.705914551152449	0.377073815363098	0.642627644563106	0.174357958522213	0.17912776351271	0.17916634641833	0.268868896314958	0.334456877193681	0.500738439131547	2.90692758311088e-16	3.85134133483019e-06	5.27573008481065e-10	0.00865225047418375	0.259564387386389	0.199366007921697	2114	39249	1654	1401	1056	725	460	196	104	78	56	26	12	4	36109	36362	36707	37038	37303	37567	3496	3522	3544	3574	3588	3596
E4_HYPERCHOL	50_60	UKBB	M13_RADICULOPATHY	-10.9560920978392	1.18359076604988	0.519263172283318	0.845634643479444	0.857783442803691	-10.8735977236814	320.521225877859	0.578182018227886	1.00052612845013	1.00050303159165	1.00044693878953	717.773029772801	0.972731931615795	0.0406492251629932	0.603767633278097	0.397993892284848	0.391223728155858	0.987913248963946	152	40269	120	107	71	52	35	17	6	6	3	2	1	0	36553	36566	36602	36621	36638	36656	3742	3742	3745	3746	3747	3748
E4_HYPERCHOL	50_60	UKBB	M13_RHEUMA	1.72682260189156	1.22836944083665	0.675899107140232	0.757982196840878	0.228280674765249	1.17945576946614	0.379702013947394	0.379379558126192	0.578326584060694	0.707905859268716	1.00059952177912	1.00064135443337	5.4200267714967e-06	0.00120439299408604	0.24251836949225	0.284286938240056	0.819534374526228	0.238517733278314	418	37025	330	270	206	132	85	40	17	12	7	4	2	1	34126	34186	34250	34324	34371	34416	2970	2975	2980	2983	2985	2986
E4_HYPERCHOL	50_60	UKBB	M13_RHEUMA_INCLAVO	1.3838551062275	0.884277999522449	0.341499513340751	0.406354495249529	-0.11553148003199	0.841543792327161	0.3789080813479	0.378737699141318	0.577878193632295	0.707544152004132	1.00032928560119	1.00035642982999	0.000259984518449194	0.0195537029122691	0.554551146197084	0.565753440737904	0.9080540121164	0.400211284786769	418	50679	330	270	206	132	85	40	17	12	7	4	2	1	45218	45278	45342	45416	45463	45508	5532	5537	5542	5545	5547	5548
E4_HYPERCHOL	50_60	UKBB	M13_ROTATORCUFF	-12.1027002712427	0.479078743319326	1.16871152630792	1.38637586771633	0.629333374601114	-12.1352086494623	322.774210762521	0.448134869672513	0.379129449118658	0.409228910519846	0.707621458609625	763.086597889736	0.970089632045318	0.285046978160098	0.00205187886089309	0.000704617929992574	0.373807240219487	0.987311941330827	387	40560	323	283	202	144	75	24	19	19	15	8	2	0	36698	36738	36819	36877	36946	36997	3907	3907	3911	3918	3924	3926
E4_HYPERCHOL	50_60	UKBB	M13_SCIATICA	0.69697750199267	0.54772661270461	1.85085835353411	-11.4742380707931	1.43756123101932	-11.3659641975069	0.707957324397022	0.578148722955491	0.354865827160167	336.188462959475	0.578090321585477	546.785838934064	0.324874232379982	0.343445112122359	1.83167069616538e-07	0.972773187412932	0.0128919012542419	0.983415674550632	283	40498	214	184	137	93	63	29	12	12	10	2	3	0	36749	36779	36826	36870	36900	36934	3806	3806	3808	3816	3815	3818
E4_HYPERCHOL	50_60	UKBB	M13_SCOLIOSIS	1.07316093383321	1.87954576337169	0.834897165416438	1.3866540001749	-9.86992711223119	-9.81498726150703	1.00058885512181	0.500936929179501	1.00049162803521	1.0005430187013	318.701635925201	461.780584816356	0.283482329757053	0.000175386986477411	0.40400666165581	0.165777004181438	0.975294121720225	0.983042515302298	104	40310	81	70	54	37	20	11	6	6	2	1	0	0	36569	36580	36596	36613	36630	36639	3758	3758	3762	3763	3764	3764
E4_HYPERCHOL	50_60	UKBB	M13_SHOULDER	0.550294846867478	0.454384643107826	0.78990951559756	0.587954465272788	0.760862164193499	-0.233383015760447	0.279288194739054	0.210506667812873	0.194627621901851	0.237400860495174	0.225188010379799	0.577916552612378	0.048798537313641	0.0308867645907065	4.93744725026323e-05	0.0132628732472353	0.000728065791661014	0.686333949276467	2085	41171	1475	1402	1218	1014	720	323	86	78	62	38	23	3	37680	37753	37937	38141	38435	38832	4015	4023	4039	4063	4078	4098
E4_HYPERCHOL	50_60	UKBB	M13_SHOULDERBURSITIS	1.25257068712671	-0.131067551350577	0.860954391846035	1.71916939731902	1.18764277020705	-7.988510041572	0.707971528372331	1.00042611616146	0.707740029670505	0.578134827843424	1.00043496079301	210.512458740384	0.076854034117431	0.895766032035935	0.22380061875818	0.00294282578359491	0.235177759804227	0.969729205535215	156	40261	122	117	93	62	38	8	8	6	6	4	1	0	36436	36441	36465	36496	36520	36550	3851	3853	3853	3855	3858	3859
E4_HYPERCHOL	50_60	UKBB	M13_SHOULDERNAS	1.75042783113564	1.09360834920626	1.3926696292967	0.51675269038168	1.69013357833423	-9.99571126507178	0.57845013615552	0.578165434754822	0.578135992227106	1.00045270407328	0.500718642286911	263.730579284109	0.00247758865339803	0.058555686638681	0.016000845504492	0.605492069869365	0.000737042620625487	0.969766438640543	154	40245	107	98	76	61	54	25	11	10	8	5	4	0	36430	36439	36461	36476	36483	36512	3851	3852	3854	3857	3858	3862
E4_HYPERCHOL	50_60	UKBB	M13_SOFTOVERUSE	0.773843808435069	0.0984227403477512	-0.053793967262907	0.547430833289864	0.55145424965394	1.20885162998041	0.379495480128173	0.379197274978936	0.448307809572725	0.354799907069256	0.354696630865972	0.378889378811871	0.0414362160950585	0.7952066617598	0.904488395752633	0.122848162652832	0.120012565208286	0.00142020268107729	914	40567	644	613	522	444	331	159	24	22	20	20	15	7	36918	36949	37040	37118	37231	37403	3895	3897	3899	3899	3904	3912
E4_HYPERCHOL	50_60	UKBB	M13_SOFTTISSUE	0.611879743459754	0.432448190251789	0.349712990730912	0.501661817130147	0.48453095373584	0.267064891536402	0.155464169663622	0.124290410324795	0.141335726069166	0.145336366502938	0.148029291212478	0.251173092557608	8.29114250694066e-05	0.000502656549018331	0.0133481669850268	0.000557005926758497	0.0010633345005822	0.287659386119806	6089	43607	4407	4090	3459	2820	2048	938	206	181	136	101	62	16	40657	40974	41605	42244	43016	44126	4426	4451	4496	4531	4570	4616
E4_HYPERCHOL	50_60	UKBB	M13_SOFTTISSUENAS	0.645360832248472	1.21581372733398	0.0758422514908519	1.13684111074537	1.67242151304317	0.87461802545747	0.578346318846391	0.334600954510552	0.707720758235748	0.500924357626143	0.409213553040726	1.00037739554706	0.264476655739944	0.000279469115164555	0.914658802843786	0.0232387519789254	4.3714486191303e-05	0.381961392929977	417	40697	321	272	193	139	88	39	20	18	10	10	7	1	36800	36849	36928	36982	37033	37082	3973	3975	3983	3983	3986	3992
E4_HYPERCHOL	50_60	UKBB	M13_SOFTTISSUEOTH	1.32076316824077	0.878431789599889	1.14019123563548	1.27978255371867	0.59643586976609	-0.350866427702661	0.231797202387715	0.220140794853089	0.225434698987542	0.251642719553056	0.378944959312322	1.00036052683179	1.21274088545183e-08	6.59847493021613e-05	4.24243062485605e-07	3.66248275118981e-07	0.115501784696604	0.725783431507466	1351	41493	1041	898	664	481	308	129	73	57	40	23	8	1	37590	37733	37967	38150	38323	38502	4140	4156	4173	4190	4205	4212
E4_HYPERCHOL	50_60	UKBB	M13_SPINSTENOSIS	0.719403487538507	0.851747727231979	0.81116864650935	0.470636815780219	0.00734138735563046	-10.0894118835749	0.578213582174699	0.409315437324943	0.500878900301359	0.707704868252681	1.00040294238399	250.351528724382	0.213432232840899	0.0374423368939632	0.105341757791938	0.50603867323426	0.994144832243177	0.967853172706476	385	40703	303	262	187	135	83	32	12	12	7	3	1	0	36917	36958	37033	37085	37137	37188	3856	3856	3861	3865	3867	3868
E4_HYPERCHOL	50_60	UKBB	M13_SPONDYLINFLAMNAS	2.32237863848789	2.03863126555155	0.674023999426665	1.08964156091169	-9.37865020586345	-9.22770578200047	0.448484351616472	0.409313911556051	1.00046276540343	1.0004313301166	235.579348217668	509.153211188937	2.23938034852602e-07	6.33855186058721e-07	0.500494285770758	0.276078146076898	0.968243803833816	0.985540224887036	132	40337	108	85	60	42	21	4	13	8	2	1	0	0	36580	36603	36628	36646	36667	36684	3768	3773	3779	3780	3781	3781
E4_HYPERCHOL	50_60	UKBB	M13_SPONDYLOLISTHESIS	-11.9337070764294	0.817983833738538	-11.9470581794727	0.880885218661131	-11.9323333574892	-12.0795077635695	537.186805600685	0.707770987608453	481.015265310135	1.00041962710196	689.754344732732	1417.94694048327	0.982276300528378	0.24779642859479	0.980184842387752	0.378579987387378	0.98619776767937	0.993202893638147	139	40377	119	99	77	49	27	7	2	2	0	1	0	0	36635	36655	36677	36705	36727	36747	3760	3760	3762	3761	3762	3762
E4_HYPERCHOL	50_60	UKBB	M13_SPONDYLOPATHY	1.36300878302055	0.22295421104296	0.927931614873951	0.715099051199833	0.380150011963397	0.127363075649347	0.210837233478906	0.278821222008129	0.225384238752033	0.290016991095108	0.354453236580389	0.707569532489927	1.01470307135128e-10	0.42392437484205	3.83653638628795e-05	0.0136740340082538	0.283496887184498	0.857151947087324	1551	41731	1205	1036	796	597	418	152	63	47	40	22	10	2	37911	38080	38320	38519	38698	38964	4103	4119	4126	4144	4156	4164
E4_HYPERCHOL	50_60	UKBB	M13_SPONDYLOSIS	1.39605996219437	0.299477411042649	1.17084399836021	0.957715549862264	0.678330116907566	-0.268194157847206	0.244624349671428	0.317572108537782	0.237460450531415	0.302831575020213	0.354465991903956	1.00034456645149	1.15015707674504e-08	0.345669769147542	8.19394475823323e-07	0.00156401765431525	0.0556626295958107	0.788620976526809	1144	41286	890	760	580	440	311	113	52	41	36	20	9	1	37489	37619	37799	37939	38068	38266	3999	4010	4015	4031	4042	4050
E4_HYPERCHOL	50_60	UKBB	M13_SYNOTEND	0.708947699800156	0.771532749089281	0.110176650627594	0.11532852985075	0.812089041049659	0.445993786393793	0.303256093743755	0.215189176276671	0.334620856484228	0.379051456101328	0.268589306639363	0.500682865099386	0.019398377995859	0.000336601051257216	0.741960558936246	0.760933165345498	0.0024984052133844	0.373052025286898	1537	41077	1160	1066	862	660	474	209	52	44	26	24	18	4	37423	37517	37721	37923	38109	38374	3979	3987	4005	4007	4013	4027
E4_HYPERCHOL	50_60	UKBB	M13_SYSTCONNECT	1.93813083925912	-0.506572183466394	-0.0857785506424088	1.79501219252532	-10.0412261498666	-9.99272114897831	0.378962040447005	1.00031123252432	1.00030668090888	0.500588027570515	222.091059642085	455.868541104679	3.1488331835648e-07	0.612565647864633	0.931663363927176	0.000336037064033524	0.963938167334486	0.9825116261545	234	50757	200	164	108	71	33	9	12	5	4	4	0	0	45214	45250	45306	45343	45381	45405	5565	5572	5573	5573	5577	5577
E4_HYPERCHOL	50_60	UKBB	M13_TENDOSYNOVITISNAS	-0.141156290459952	0.61383731438576	1.09916023932171	-0.0993014069614968	1.06644270330589	-10.0211178853096	1.0005411862013	0.500858274842999	0.448143260272229	1.00045803661586	0.578150636368289	212.330705404592	0.887806790744872	0.22036020340844	0.0141789180658515	0.920935057134199	0.0650992622672592	0.962357173485072	319	40390	237	220	175	121	82	46	12	11	9	4	3	0	36584	36601	36646	36700	36739	36775	3876	3877	3879	3884	3885	3888
E4_HYPERCHOL	50_60	UKBB	M13_TOEDEFORMOTH	2.07433815715812	0.362900918104118	0.698101190004547	1.11634077710822	-10.0532808672733	1.99471452438318	0.578699202745599	1.00063429143379	1.00063110441233	1.00072167958953	248.531051206023	1.00061484207677	0.00033774498986699	0.716850755845423	0.485389290333634	0.264620921299824	0.967733727545223	0.046207943985705	142	36691	111	104	76	53	40	15	5	2	1	2	1	1	33827	33834	33862	33885	33898	33923	2890	2893	2894	2893	2894	2894
E4_HYPERCHOL	50_60	UKBB	M13_TRIGGERFINGER	1.66450732833707	1.26934730900758	1.23192731806328	0.170347609837903	-10.9774813373804	1.7787265381966	0.448443672362806	0.409284149877217	0.500872738647034	1.00040802893007	293.602051671145	1.00035825005266	0.00020583753169656	0.00192618332203659	0.0139106851314381	0.864791408686843	0.970174858944297	0.0753891505158477	246	40368	203	176	130	95	56	16	16	11	5	2	1	1	36533	36560	36606	36641	36680	36720	3862	3867	3873	3876	3877	3877
E4_HYPERCHOL	50_60	UKBB	MIGRAINE_UNSPE	0.402402223765484	0.812605936955136	-0.261857505031146	0.491189889396698	0.907104650028361	-9.89830125233155	0.578143599065712	0.354651612834366	0.70762991523587	0.577930408511063	0.500559761278812	187.952665411424	0.486413362850919	0.0219472588866885	0.711346231035414	0.395374109585669	0.0699583075206742	0.957999783786975	522	50735	406	366	278	197	129	52	15	15	9	7	4	0	45272	45312	45400	45481	45549	45626	5564	5564	5570	5572	5575	5579
E4_HYPERCHOL	50_60	UKBB	MULTIMORB	2.44475942429691	1.381390958713	1.21835434820108	0.896014452307382	1.04383436063672	0.807677457312544	0.0790368061657899	0.0987818167659358	0.123603239052221	0.171886545392723	0.169278292818504	0.302933419198771	4.44909165502749e-210	1.94479569728843e-44	6.39453244149336e-23	1.85986500171962e-07	6.98708471419604e-10	0.00767167708600798	5305	40961	4031	3393	2523	1787	1160	511	390	227	134	78	45	11	38676	39314	40184	40920	41547	42196	3169	3332	3425	3481	3514	3548
E4_HYPERCHOL	50_60	UKBB	N14_ABNORMALBLEED	-11.4948982992752	0.568303436979676	1.48332794895409	-0.0921541140894319	0.376767774789368	0.340821916728695	431.574807431029	0.711139105357597	0.452344339226214	1.00164210136895	0.708657989018803	1.00094653294715	0.978751035898868	0.424206195115407	0.00104101509827818	0.92669562762159	0.594958892281038	0.733480306934465	295	19311	167	180	182	167	142	73	7	8	8	4	3	1	17950	17937	17935	17950	17975	18044	1482	1481	1481	1485	1486	1488
E4_HYPERCHOL	50_60	UKBB	N14_ACUTERENFAIL	2.34390173977886	2.12185775936927	1.4160279230497	1.50971423527837	1.38593837257706	-6.64061970076673	0.259538194648387	0.243692364199995	0.500602701333434	0.70759245122707	1.00036167152927	188.220118644009	1.70036405458332e-19	3.11703200696309e-18	0.00467453462720172	0.0328761190775164	0.165918792392621	0.971855564846041	303	49444	249	161	81	43	21	4	35	24	7	3	1	0	44348	44436	44516	44554	44576	44593	5115	5126	5143	5147	5149	5150
E4_HYPERCHOL	50_60	UKBB	N14_BENIGNMAMDYSP	-13.0173802004021	-0.426770750102792	-13.0150812558666	-0.402630926492862	-0.59909850325033	-13.009983882377	793.472299158323	1.00144123476402	554.658486720766	1.00104495475332	1.00074856405837	778.239153023714	0.986910821196587	0.669993769796972	0.981279328178793	0.687529016360295	0.549406055949263	0.986662221041018	309	25071	187	197	189	186	163	79	2	3	2	2	1	0	23031	23021	23029	23032	23055	23139	2160	2159	2160	2160	2161	2162
E4_HYPERCHOL	50_60	UKBB	N14_BREAST	0.591410540005684	-0.0990131153070445	-1.00225830563795	-0.297368597884992	-0.769347645432005	0.26303802794657	0.450702404260509	0.449762774575086	0.708592036709462	0.501884671737938	0.578669079928801	0.50143426231056	0.189453526207056	0.825758074791563	0.157233835303117	0.553513246587185	0.183679018493305	0.599881235284178	1132	25328	687	676	669	649	568	308	16	14	10	10	7	4	23571	23582	23589	23609	23690	23950	2186	2188	2192	2192	2195	2198
E4_HYPERCHOL	50_60	UKBB	N14_BREASTDISOTH	0.970963045766501	0.546295915590096	-0.362657498546614	0.0715512620124942	-0.473064078311901	0.932702738791423	0.502700168974274	0.44955390261473	0.70858901470247	0.579029071754298	0.708293082045599	0.501677660840178	0.0534218221049557	0.224291505692192	0.60878936956523	0.901654872257878	0.504201817714888	0.0630034179379111	616	25174	367	349	352	338	293	158	14	12	7	8	6	4	23241	23259	23256	23270	23315	23450	2168	2170	2175	2174	2176	2178
E4_HYPERCHOL	50_60	UKBB	N14_CALCUKIDUR	1.33761957005312	0.203565993751	0.200902702876041	0.284030996870916	0.521620366214728	1.54031859555265	0.334492785819125	0.447968444004738	0.500673613036021	0.577950022412764	0.50056338931062	0.500658106429416	6.36244040147727e-05	0.649526281427459	0.688225168146961	0.623111317442378	0.297380823684264	0.00209384665195294	481	49757	359	316	247	172	130	56	20	12	13	11	8	4	44459	44502	44571	44646	44688	44762	5400	5408	5407	5409	5412	5416
E4_HYPERCHOL	50_60	UKBB	N14_CERVICAL_DYSPLASIA_ALL	1.13599596140925	-12.0100645783584	-12.0110553878822	0.329466776322816	-0.0387988008153679	-12.0061637636086	1.00143142293013	508.001563592439	481.404996079137	1.00150909090844	1.0008422370237	498.937681008289	0.256638457251264	0.981138340538596	0.980094844178487	0.742178114081114	0.969076832502807	0.980801994633933	171	28261	83	79	92	92	97	62	1	1	1	2	1	0	25910	25914	25901	25901	25896	25931	2438	2438	2438	2437	2438	2439
E4_HYPERCHOL	50_60	UKBB	N14_CERVICAL_HSIL	1.54547960180323	-12.5077641528028	-12.5096034996009	-12.5099656803339	-12.5074574803893	-12.5056593738932	1.00140390871249	809.688594184459	773.746927716476	764.891701383384	641.355444755916	754.948581603897	0.122754867583578	0.987675070287798	0.987100711716519	0.98695101087497	0.984440960498422	0.986783714183413	116	28410	52	51	59	62	66	47	1	0	0	0	0	0	26020	26021	26013	26010	26006	26025	2453	2454	2454	2454	2454	2454
E4_HYPERCHOL	50_60	UKBB	N14_CHRONKIDNEYDIS	1.31607893450425	1.29712826669745	1.36987195982527	1.15276699804511	0.225855123704121	-9.99572212826492	0.334480516817812	0.259370349884307	0.302515228495871	0.409007285563121	0.707477412508943	222.815357758455	8.33022911750536e-05	5.70141565781892e-07	5.94673305210427e-06	0.00482559739809431	0.74954448994735	0.964218094564078	533	49481	427	356	250	173	114	35	38	32	19	8	2	0	44522	44593	44699	44776	44835	44914	5027	5033	5046	5057	5063	5065
E4_HYPERCHOL	50_60	UKBB	N14_CYSTITIS	0.898635242974461	0.205603585216448	0.816024895670441	-0.373012317524894	0.640959446623024	0.684056645562147	0.448487130264156	0.448248276371315	0.354811988279987	0.707741917791626	0.4092316740537	0.578010374720956	0.0451018286614784	0.646462270586053	0.021455035432043	0.598161869788898	0.117289908623621	0.236623815069312	688	45320	466	461	402	338	273	146	19	17	16	10	9	3	40974	40979	41038	41102	41167	41294	4549	4551	4552	4558	4559	4565
E4_HYPERCHOL	50_60	UKBB	N14_CYSTKID	0.452869490223026	1.73910681570501	1.37942825469643	-10.1391028580977	1.11888971999076	-10.083631026666	1.00036507259569	0.447913352226625	0.707585395693976	283.010283959463	1.0003209725716	569.959393512627	0.650761740203705	0.000103309019227381	0.0512373402717991	0.97142116779091	0.263340401329925	0.98588468948513	117	50713	96	72	43	28	19	7	9	8	3	1	1	0	45209	45233	45262	45277	45286	45298	5516	5517	5522	5524	5524	5525
E4_HYPERCHOL	50_60	UKBB	N14_DYSPLACERVUT	2.23689046560835	0.41305337101729	0.969972122895265	0.341952690664816	1.33038732778984	0.621380936861583	0.582445494596433	1.00214696244287	0.709980473220634	1.00194182808926	0.502354688118464	1.00101835648639	0.000122776635414278	0.680215952380436	0.171877611646401	0.732885302259956	0.00808970302076984	0.534764919910519	191	19294	98	98	110	103	109	58	5	5	6	5	5	1	17902	17902	17890	17897	17891	17942	1480	1480	1479	1480	1480	1484
E4_HYPERCHOL	50_60	UKBB	N14_ENDOMETRIOSIS	0.60796725952932	-13.0401452030386	-13.0439637443617	1.14759840478641	0.251659120432368	0.217911073773932	1.0031889818402	622.88233643916	583.213118323718	0.504002597375696	0.709135705854486	1.00115304089485	0.54449176025122	0.983297374237247	0.982156249002922	0.0227880632958899	0.722678392296793	0.827693951717518	343	19336	179	182	213	207	177	100	3	3	6	7	3	1	18013	18010	17979	17985	18015	18092	1484	1484	1481	1480	1484	1486
E4_HYPERCHOL	50_60	UKBB	N14_ENDOMETRIOSIS_UTERUS	-13.5609479545518	-13.5539466324745	-13.5569144745253	1.98712346582045	0.268162356858384	-13.5285174942406	1437.66349358224	1001.11954223567	982.252555271068	0.451314837734785	1.00134015013082	1426.59550032079	0.992473961673593	0.989197938978844	0.988988056805205	1.06781363886372e-05	0.788850607272259	0.992433711269835	196	19310	120	118	127	110	88	46	3	4	5	6	1	0	17904	17906	17897	17914	17936	17978	1479	1478	1477	1476	1481	1482
E4_HYPERCHOL	50_60	UKBB	N14_FEMALEGENINF	-0.294864822883317	0.12703605159628	-0.277188414933273	0.22405455729275	0.0887113625814431	-12.0026684116479	1.00152538562257	0.579270200168793	0.708511221579101	0.578850667121012	0.578483405494747	375.820360605041	0.768440252027717	0.826413542533769	0.695629770381187	0.698705883289645	0.878121001701227	0.974522093426117	538	27885	332	333	329	296	243	122	9	10	7	6	3	0	25690	25689	25693	25726	25779	25900	2392	2391	2394	2395	2398	2401
E4_HYPERCHOL	50_60	UKBB	N14_FEMALEGENNONINF	0.242886090483103	-0.280977203393044	-0.00823631085589779	0.0410441795428165	0.308512428351329	-0.0853994425507295	0.321500105617147	0.293188124408092	0.263167775433466	0.271576667544857	0.222512778384406	0.380196435908428	0.449962538001202	0.33788567246275	0.975032837475188	0.879870850483444	0.165596390612834	0.822275479472246	3343	20481	2158	2133	2045	1804	1453	787	50	47	46	39	27	7	19975	20000	20088	20329	20680	21346	1641	1644	1645	1652	1664	1684
E4_HYPERCHOL	50_60	UKBB	N14_FEMALE_GENITAL_DYSPLASIA_ALL	1.70670481141709	-0.11581074156813	0.483014379601685	-0.145888843695401	0.876962458394853	0.0403586385435938	0.579924003410833	1.00116698807916	0.708832055465607	1.0013008103063	0.501588423752882	1.00068730058346	0.00325069295260866	0.907909526424607	0.495603950451864	0.884158760947539	0.0803998736417149	0.967829303964633	273	27606	137	135	152	144	150	92	5	5	6	5	5	1	25343	25345	25328	25336	25330	25388	2394	2394	2393	2394	2394	2398
E4_HYPERCHOL	50_60	UKBB	N14_FEMALE_GENITAL_HSIL	1.35352232289757	-13.0166697304968	-13.0204714626343	-13.0218618756285	-13.0170952261896	-13.0126661397101	1.00133851191322	944.19986327704	905.367124982172	944.226157011135	809.997868391533	946.130902232338	0.176467132269994	0.989000770651349	0.988525676748856	0.988996689906355	0.987178123952349	0.989026594456439	130	28386	63	62	70	68	69	49	1	0	0	0	0	0	26001	26002	25994	25996	25995	26015	2451	2452	2452	2452	2452	2452
E4_HYPERCHOL	50_60	UKBB	N14_FEMGENPAIN	-12.010768807888	-12.0090885542869	0.11767942083122	0.725368315003256	-0.346585568822162	0.180951050316256	682.445235505316	463.79056043421	1.00280223808969	0.71030277522264	1.00144135161496	1.00111948233624	0.985958269187612	0.97934240893694	0.906582247551872	0.307154943595383	0.729277531238905	0.856564827028215	241	19316	106	113	137	150	148	97	2	3	4	4	2	1	17968	17961	17937	17924	17926	17977	1481	1480	1479	1479	1481	1482
E4_HYPERCHOL	50_60	UKBB	N14_FEMGENPROL	-0.287586768026821	0.160083111708619	-0.0188334555064892	-0.506143452439492	0.8107479611183	-0.156266011821555	0.70908254873339	0.410917727790382	0.502278684069143	0.708538520568119	0.380301152378181	1.00086427156873	0.685054265330096	0.6968511332389	0.970089507269408	0.475011688723713	0.0330185419599749	0.875929706637448	910	19931	709	652	533	421	281	116	15	16	11	10	8	1	18562	18619	18738	18850	18990	19155	1555	1554	1559	1560	1562	1569
E4_HYPERCHOL	50_60	UKBB	N14_GENITOURINARY	0.842127907165776	0.349103142539602	0.0432910685849373	0.305953505805762	0.283188346673347	0.225123940703087	0.137681865818871	0.129645736981601	0.163080477363194	0.159203523495164	0.155276850018778	0.237522741500578	9.56669415845285e-10	0.0070866065914633	0.790656418708775	0.0546339532278587	0.0681877414489136	0.343231524261029	6835	34190	4733	4369	3815	3190	2504	1304	189	148	118	96	60	18	32665	33029	33583	34208	34894	36094	3438	3479	3509	3531	3567	3609
E4_HYPERCHOL	50_60	UKBB	N14_HYDROCELE	0.468504701954044	-11.5015982173699	0.371403533062378	0.613057968418468	0.675019687239153	1.85637351463206	1.00077055674317	327.866045144041	1.00074431169463	1.00077908671121	1.0006688073246	1.00085867267057	0.639681636858484	0.97201580979501	0.710542719270808	0.54015361303002	0.499949932028512	0.0636275256164638	104	17566	83	64	45	36	25	10	3	2	4	3	2	1	15354	15373	15392	15401	15412	15427	2230	2231	2229	2230	2231	2232
E4_HYPERCHOL	50_60	UKBB	N14_HYDRONEPHR	1.45259732218064	-11.223182711609	-0.202316804086839	0.222648127230162	0.425602176314251	1.79152688274749	0.500939216218999	220.237960781797	1.00038772536829	1.00043693325408	1.00041717749723	0.707681634432788	0.0037346317731834	0.959357914663409	0.839730361383395	0.823885063959857	0.670527104240007	0.011356171165271	229	48107	179	144	111	73	47	22	5	1	2	3	3	2	43465	43500	43533	43571	43597	43622	4687	4691	4690	4689	4689	4690
E4_HYPERCHOL	50_60	UKBB	N14_KIDUROTH	1.49570867261974	1.5465045015887	1.34258913707811	1.10729308083363	0.622981673594081	1.60451607810688	0.447979939095442	0.354351734151859	0.500601749413327	0.707533295688683	1.00029194540378	1.000291151065	0.000841456828691997	1.27518565549974e-05	0.00731942783455758	0.117581758340303	0.533416056892109	0.108703239541567	216	50863	172	135	85	59	33	15	18	14	8	4	2	1	45324	45361	45411	45437	45463	45481	5565	5569	5575	5579	5581	5582
E4_HYPERCHOL	50_60	UKBB	N14_LUMPNASBREAST	-0.0461723078942644	-0.810387969114688	-0.784021524426529	-0.802070399217265	-0.396625550728698	-0.386184943305556	1.00194452882785	1.00125029489693	1.00117902868065	1.00104448623092	0.708262623592865	1.00068178335485	0.963244335748417	0.418298896761913	0.433569430994485	0.422996468150088	0.575480900072688	0.699554563998139	466	25090	269	278	276	273	259	152	6	5	5	4	3	1	23124	23115	23117	23120	23134	23241	2157	2158	2158	2159	2160	2162
E4_HYPERCHOL	50_60	UKBB	N14_MALEGEN	0.737939923360846	0.38807964002034	-0.327832921187624	0.00485232196262122	-0.484030087394069	0.271270013215763	0.216154785073845	0.195234725763504	0.317920192069581	0.317934107430459	0.409440312115814	0.448278274280439	0.000640301788848888	0.046838318032669	0.302456450844839	0.987823129411851	0.237136283313038	0.545087611193996	1697	19384	1319	1138	875	634	454	211	67	48	27	20	11	5	17089	17270	17533	17774	17954	18197	2606	2625	2646	2653	2662	2668
E4_HYPERCHOL	50_60	UKBB	N14_MENORRHAGIA	-12.0195647235057	-0.874847413811495	0.43797423754715	0.0650489343359052	0.291368628164961	0.337738150639357	416.169826931707	1.00439807899375	0.454666216075309	0.504594228827675	0.381567170397955	0.502155450688234	0.976959184905321	0.3837450817238	0.335403314250752	0.897426210053423	0.445099498918818	0.501216509039226	809	19273	309	383	512	592	558	330	5	10	18	14	11	4	18281	18207	18078	17998	18032	18260	1487	1482	1474	1478	1481	1488
E4_HYPERCHOL	50_60	UKBB	N14_MENSIRREG	0.325817506215915	-0.635817169360898	-0.858844193264982	-0.944889522582747	0.357306056198527	-0.0383576701027705	1.00406345972976	1.00245870262823	1.00161916721905	1.00118944358553	0.448962217238976	0.707951595672264	0.745560341344083	0.525912645306908	0.391193016328886	0.345288745385303	0.426119904895354	0.956790795410168	471	27841	197	248	310	331	311	193	3	3	6	7	6	2	25724	25673	25611	25590	25610	25728	2388	2388	2385	2384	2385	2389
E4_HYPERCHOL	50_60	UKBB	N14_MESNRUIRREG	-0.427915522970686	-1.34325357960436	0.0264109971181159	-0.102339698187292	0.28199657846362	-0.0479759424174585	1.00682436152725	1.00414750131451	0.453639085779925	0.451921366765339	0.320318755307358	0.502046914223264	0.670825691540283	0.180992475475197	0.953573162582358	0.820847821526372	0.378663035092151	0.923869498362987	1184	19272	482	602	765	860	796	474	8	12	20	18	14	4	18477	18357	18194	18099	18163	18485	1489	1485	1477	1479	1483	1493
E4_HYPERCHOL	50_60	UKBB	N14_NEUROMUSCDYSBLADD	0.366622096296009	0.455672514175525	0.57011201830956	0.745538496304979	0.632379280622164	-9.85919280884864	1.00055991048484	0.707814473370698	0.707713460621498	0.707658488739304	0.707633214304826	223.845345215769	0.714053984369993	0.519722033177972	0.420491411408811	0.292098768043774	0.371507023173637	0.964868802412281	207	44999	145	138	120	97	84	42	8	7	6	4	2	0	40555	40562	40580	40603	40616	40658	4498	4499	4500	4502	4504	4506
E4_HYPERCHOL	50_60	UKBB	N14_OBSTRUREFLUROPATH	1.30959508972719	-0.587487362620871	-0.362069586218439	0.0401403618063636	0.277024044143912	1.6256320154359	0.500922465931675	1.00037272080423	1.00035720802605	1.00039876244141	1.00039632287202	0.707668269817932	0.00893929958914945	0.55702340984273	0.717396644943502	0.967993979595801	0.781845914555453	0.0216092594452315	262	48166	206	167	129	87	54	26	6	2	2	3	3	2	43515	43554	43592	43634	43667	43695	4701	4705	4705	4704	4704	4705
E4_HYPERCHOL	50_60	UKBB	N14_ORHCEPINDIDYMITIS	-13.0112065701423	0.727693356869448	-13.0100791348437	0.958220440883211	-13.0081977836587	-13.0079242503545	799.679818877476	0.578836821168305	581.174155169832	0.578527783619599	621.316105236557	1061.69561739465	0.987018575976664	0.208693916292676	0.982140165292186	0.097659375635207	0.98329629333063	0.990224540726505	140	17526	97	101	92	76	58	24	4	5	3	3	0	0	15342	15338	15347	15363	15381	15415	2223	2222	2224	2224	2227	2227
E4_HYPERCHOL	50_60	UKBB	N14_OTHBLADD	0.284835142467017	-0.278290797779892	0.252579763754514	-0.272618331877925	0.641162560090298	-11.0794866471468	0.500822562022255	0.500691914510401	0.447975894624147	0.707606111281063	0.447892822475956	277.987670496295	0.5695362321209	0.578339076203203	0.572873608298557	0.700038510822564	0.152284419068762	0.968207901293726	671	45720	535	473	357	251	174	71	14	12	11	7	5	0	41202	41264	41380	41486	41563	41666	4640	4642	4643	4647	4649	4654
E4_HYPERCHOL	50_60	UKBB	N14_OTHDISMALEGEN	1.08274186632961	-0.0792149419443075	0.399591092218027	-0.56718225655352	-0.154790869044252	0.671674981711814	0.380383450902735	0.501504478018196	0.410122995828826	0.708112419200111	0.578547491224833	0.578440284799657	0.0044209893101724	0.874492569190556	0.329897610770105	0.423144556129924	0.789045073271439	0.245567517223336	488	17697	327	297	277	243	186	92	18	12	12	6	5	3	15594	15624	15644	15678	15735	15829	2246	2252	2252	2258	2259	2261
E4_HYPERCHOL	50_60	UKBB	N14_OTHFEMPELINF	0.473675694363678	0.475342292153948	-13.0106834232328	0.94957824524634	-13.0087891005186	-13.0085466848123	1.00168596273236	0.708795712526375	608.516510780969	0.578998106111425	587.6136154773	870.173583112244	0.636299908289428	0.502453907688755	0.982941740515435	0.100997499809233	0.982337604297387	0.988072572908054	267	27801	156	159	156	144	124	61	4	4	2	3	0	0	25529	25526	25529	25541	25561	25624	2379	2379	2381	2380	2383	2383
E4_HYPERCHOL	50_60	UKBB	N14_OTHNONINFCERVIX	0.708107043303228	-13.0079885848065	-13.0071993053622	0.524645604059348	0.481108132514998	-13.004722492046	1.00193421210053	677.598090039303	738.114786275501	1.0014217037585	1.00105389758062	1362.605655265	0.479728030914369	0.984683788289148	0.98594025404047	0.600347557579262	0.630799658442464	0.9923850970894	194	19350	147	142	123	88	65	28	2	1	2	2	1	0	17917	17922	17941	17976	17999	18036	1478	1479	1478	1478	1479	1480
E4_HYPERCHOL	50_60	UKBB	N14_OTHNONINFUTER	-0.339249201471331	0.585338488058375	-0.927774812405703	0.64633668916775	-13.0099475656339	-13.0101371963511	1.0020027618602	0.450518321787496	1.00134142067848	0.502452719026405	467.506592773422	726.368468902754	0.734932838710208	0.193856199107178	0.354169604536265	0.198316334078617	0.97779903681458	0.985709687247091	584	19481	425	413	362	303	205	93	9	8	5	4	0	0	18133	18145	18196	18255	18353	18465	1498	1499	1502	1503	1507	1507
E4_HYPERCHOL	50_60	UKBB	N14_OTHNONINFVAG	-13.0111522423047	-13.0102288374877	-13.009401877932	-13.0084104869716	-13.0085929606312	-13.0065877626828	1286.50028093984	910.352293522585	935.957896997358	1077.34339482128	1096.35801255328	1575.08785759118	0.991930650407063	0.988597483149403	0.988910113676531	0.990366156474499	0.990533099749601	0.993411391260796	116	19327	85	86	77	57	40	23	0	0	0	0	0	0	17887	17886	17895	17915	17932	17949	1471	1471	1471	1471	1471	1471
E4_HYPERCHOL	50_60	UKBB	N14_OTHNONINFVULV	-13.0057671544989	0.0796291278687673	-13.0048155707282	0.593486668048307	0.475277351801083	-13.0040719847216	957.212939579399	1.00143996496971	794.901002403611	1.00116420457807	1.00096626277277	1355.7611972799	0.989159380208999	0.936623295728172	0.986946954828551	0.553317329202027	0.63491630837311	0.992347037818508	183	19410	145	135	100	78	55	27	2	2	2	2	1	0	17960	17970	18005	18027	18050	18078	1486	1486	1486	1486	1487	1488
E4_HYPERCHOL	50_60	UKBB	N14_OTHPENIS	-0.00260069580239768	0.84956464793332	-0.22331785663329	-12.0049000283872	-12.0047183042907	-12.0047434088473	1.00081627884653	0.501322844317791	1.00066362699153	453.097154218594	478.333319461208	973.277498277141	0.997926639747368	0.0901426349565459	0.823403390231889	0.978862361559691	0.979977614784721	0.990158863659445	166	17617	134	112	87	60	41	16	6	5	1	0	0	0	15399	15421	15446	15473	15492	15517	2244	2245	2249	2250	2250	2250
E4_HYPERCHOL	50_60	UKBB	N14_OVARYCYST	0.854222541444142	0.558619900068244	-13.0361029581421	1.18542398404328	0.125448853322555	0.0255178625969578	0.710212711330598	0.580454113164059	524.892021656047	0.451288219361689	0.708910770866812	1.00105186253231	0.229065337798765	0.335856619059394	0.980185951259927	0.0086203152833391	0.859539805361097	0.979663287619797	435	19445	259	260	246	232	191	111	4	6	5	8	3	1	18117	18116	18130	18144	18185	18265	1500	1498	1499	1496	1501	1503
E4_HYPERCHOL	50_60	UKBB	N14_PHIMOSIS	0.536478356181047	0.828810247823967	0.103787480318306	-12.0028586174162	0.533374057326356	-12.0027054717036	0.708577403363817	0.448941196907173	0.708057802862509	371.402002101007	0.707964228371766	652.167094221644	0.448977776337838	0.0648712507797531	0.883463131056919	0.97421869373041	0.451214837266494	0.985316289558837	216	17595	164	147	125	88	63	28	11	9	4	2	2	0	15407	15424	15446	15483	15508	15543	2229	2231	2236	2238	2238	2240
E4_HYPERCHOL	50_60	UKBB	N14_POLYPFEMGEN	-1.00958373367398	0.0823318722139553	-0.206145434603324	-0.0288283931633419	-0.0658931127335927	0.0391474947842857	1.00180417300329	0.411650469793265	0.502610539223903	0.502419586335056	0.501995599358962	0.708411376304555	0.313567027811229	0.841477202656357	0.681696322234332	0.954243196326799	0.895567789087401	0.955930561711527	1134	19647	815	779	694	581	422	219	15	17	12	8	6	2	18442	18478	18563	18676	18835	19038	1509	1507	1512	1516	1518	1522
E4_HYPERCHOL	50_60	UKBB	N14_POSTMENBLEED	-0.953210668343055	0.200638443389857	-0.225390579196599	0.532461457918605	0.593669398347273	1.28288220656199	1.00157794516188	0.41117642133917	0.579224385064407	0.502134325382923	0.578975964837591	1.00111174778167	0.341244622356779	0.625576801334648	0.697183820723073	0.288964274868836	0.305184716812821	0.200033001490452	828	19609	757	679	503	293	141	29	15	16	10	8	4	1	18155	18233	18409	18619	18771	18883	1510	1509	1515	1517	1521	1524
E4_HYPERCHOL	50_60	UKBB	N14_PROSTATITIS	1.44633394048932	0.142179696661797	-0.215198097843763	-12.5034117557986	-12.5032291823852	-12.5031588474437	0.501494228948372	0.707986393226408	1.00061856290306	545.705991638966	530.842024989757	751.306912157814	0.00392597632817634	0.840837259295088	0.829716589440868	0.98172018168389	0.981208701044205	0.986722314435453	166	17671	123	113	85	62	47	31	7	3	1	0	0	0	15462	15472	15500	15523	15538	15554	2245	2249	2251	2252	2252	2252
E4_HYPERCHOL	50_60	UKBB	N14_PROSTHYPERPLA	0.447664659441775	0.511454041966593	-1.04192816833058	0.179754063015616	-0.314433002817009	0.825860571502185	0.335151363361994	0.260242329223711	0.707849898288676	0.50105236299964	0.707753511101009	0.707710961396226	0.181644438690739	0.049379617898996	0.141031133165446	0.719779838939377	0.656848051674338	0.243232122851913	803	18986	707	555	353	206	119	42	30	22	8	8	4	2	16524	16676	16878	17025	17112	17189	2528	2536	2550	2550	2554	2556
E4_HYPERCHOL	50_60	UKBB	N14_RENALCOLNAS	1.76350292695055	1.10029361496042	0.22782836293428	0.483324467915197	0.33632930653901	1.55665976576509	0.448249096687505	0.447993099014903	0.707664522989256	0.70761157369541	0.707546788281355	0.500543606915496	8.34732245915465e-05	0.0140473467896873	0.747495102215153	0.494583836557604	0.634540607682384	0.00187126387482706	213	49425	135	125	121	92	77	49	12	7	7	8	6	4	44179	44189	44193	44222	44237	44265	5312	5317	5317	5316	5318	5320
E4_HYPERCHOL	50_60	UKBB	N14_RENALTUB	1.41340823071131	1.11275528835425	1.13378698272331	1.02102920949365	0.495914861030487	0.976092443913844	0.214861223447876	0.19394827519126	0.230668760126071	0.302501706417935	0.447822826123254	0.577858016122484	4.76056311547294e-11	9.61513849299873e-09	8.86842289082302e-07	0.000737395165002831	0.268125017891088	0.0911895024238572	1157	49844	921	733	523	349	220	81	71	57	34	18	8	3	44774	44962	45172	45346	45475	45614	5235	5249	5272	5288	5298	5303
E4_HYPERCHOL	50_60	UKBB	N14_RENFAIL	1.59233149642583	1.42887830493702	1.20392293719336	1.18812284921451	0.443952481535407	-10.1375708742755	0.230922967800876	0.19751681552992	0.278357803569543	0.354384412824358	0.577786816665267	212.089381235121	5.36721222112132e-12	4.68243557676315e-13	1.52468644788666e-05	0.000800451622605501	0.442269016985842	0.961876769695262	804	50230	654	503	330	218	136	42	61	48	24	11	3	0	45024	45175	45348	45460	45542	45636	5295	5308	5332	5345	5353	5356
E4_HYPERCHOL	50_60	UKBB	N14_TUBULOINTNEPHRNAS	0.672118520982065	0.1460675245877	1.56404158431102	0.885653300905195	-9.92742482377507	1.94422378203087	1.0004592641322	1.00037472253905	0.578043752231516	1.00040644243185	246.344259625265	1.00041017987827	0.501704672700888	0.883911275657153	0.0068150435660122	0.375998365544544	0.967854759091419	0.0519646326002854	136	47898	106	88	71	47	31	13	5	4	4	2	1	1	43297	43315	43332	43356	43372	43390	4626	4627	4627	4629	4630	4630
E4_HYPERCHOL	50_60	UKBB	N14_URETHRALSTRICT	0.772301885643086	0.603676908666329	0.436698492504241	1.44854797057103	0.118530835949147	-10.1282756867878	0.707769725593996	0.578005492709575	0.707659769058407	0.50080753579911	1.00035431414954	257.303519327973	0.275195105907909	0.296293985127024	0.537167231781153	0.0038228108748702	0.905680326362145	0.968600863318061	216	45182	163	146	116	88	58	30	8	7	6	5	1	0	40689	40706	40736	40764	40794	40822	4538	4539	4540	4541	4545	4546
E4_HYPERCHOL	50_60	UKBB	N14_URETHRAOTH	1.28575561621963	0.734036332198106	0.159339077586738	0.515918238227993	0.713462124238448	-11.8704115991663	0.237518360528249	0.237254500614808	0.354552970269195	0.334431894569955	0.302569926274713	243.323484622433	6.18773715308392e-08	0.00197559121594915	0.653137084022042	0.122910728297031	0.0183733268472445	0.961091044291664	1348	46311	993	855	691	557	400	191	55	39	24	19	11	0	41761	41899	42063	42197	42354	42563	4850	4866	4881	4886	4894	4905
E4_HYPERCHOL	50_60	UKBB	N14_URINOTH	0.976157102692257	0.344188091746214	0.271993197291212	0.397726848982587	0.527648001477546	-0.470267412735834	0.202018669048384	0.205814753158938	0.237135541819598	0.251369713093331	0.230688358488131	0.577850053514164	1.35158527494521e-06	0.0944612726060262	0.251383832924906	0.113595124239879	0.022179704356438	0.415746606216998	2444	47097	1775	1595	1317	1058	796	391	81	61	48	36	22	3	42708	42888	43166	43425	43687	44092	4977	4997	5010	5022	5036	5055
E4_HYPERCHOL	50_60	UKBB	N14_UROLITHIASIS	1.43212579252471	0.567300213465193	0.354104142145	0.283017622528995	0.454614064187655	1.50274183184138	0.290002433494553	0.334313471725203	0.409077706215472	0.500661549092417	0.447849380362494	0.408960247806203	7.87971057121612e-07	0.0897134847516952	0.386700866362596	0.571878355689881	0.310055864745885	0.000238275934782426	615	49833	442	396	323	232	176	86	29	18	17	15	11	6	44561	44607	44680	44771	44827	44917	5416	5427	5428	5430	5434	5439
E4_HYPERCHOL	50_60	UKBB	N14_UTER_POLYP	-13.0161771591931	-0.130211208588632	-13.0142057797261	-13.0121427904053	0.599365061436778	-13.0076535268322	917.675377778339	1.00178875763809	625.595073867462	668.789172257796	0.708550473965787	904.311711676828	0.988683298220558	0.896583272180088	0.983402866500975	0.984477121819744	0.397606788044963	0.988523594344095	249	19336	171	168	169	146	107	56	0	2	2	2	2	0	17939	17942	17941	17964	18003	18054	1475	1473	1473	1473	1473	1475
E4_HYPERCHOL	50_60	UKBB	NAFLD	1.56036321868299	1.10640392130281	1.14364728286427	1.75579925014514	0.427853466450825	-9.1414020225827	0.334369782241269	0.354424984983312	0.447858736559973	0.447924926333682	1.00027168587608	215.816020649475	3.06254971664752e-06	0.00179817914804859	0.0106618930953669	8.86035013472337e-05	0.668842422128907	0.966213800617511	378	50899	315	246	140	84	45	15	23	16	11	6	1	0	45383	45452	45558	45614	45653	45683	5556	5563	5568	5573	5578	5579
E4_HYPERCHOL	50_60	UKBB	NEURODEGOTH	2.28382007527528	0.963648680896794	1.25562703977287	0.892101771256811	-10.4781939018578	-10.3974875820372	0.5018624815198	0.707955059827491	0.7080883549668	1.00070962716313	269.035370840411	430.525263201357	5.34705318564902e-06	0.173459306482003	0.0761850998041937	0.37267752907822	0.96893242712924	0.980732400294031	140	38359	99	97	76	55	45	16	9	5	3	1	0	0	35067	35069	35090	35111	35121	35150	3324	3328	3330	3332	3333	3333
E4_HYPERCHOL	50_60	UKBB	NEURODIS	1.48963702748212	1.07624038361185	0.72839461865528	0.670821579168939	0.723521301721996	0.103334704075985	0.137648547512724	0.124085203589118	0.159737950276334	0.184204737562116	0.180985047923492	0.379855732431334	2.70707038504913e-27	4.19412036932349e-18	5.11695355373124e-06	0.000270825387461328	6.39648598777787e-05	0.785593792146358	4784	23706	3439	3141	2614	2072	1508	702	201	155	100	66	39	7	23128	23426	23953	24495	25059	25865	1722	1768	1823	1857	1884	1916
E4_HYPERCHOL	50_60	UKBB	NEURO_COMORBIDITIES	2.00852233507235	1.1026198591265	0.853018138958539	0.745595076660525	0.691660173644357	0.419774137151562	0.0985578149678751	0.108521926928689	0.133470933001475	0.158579610845573	0.163008462459819	0.281021356549493	2.56177831485804e-92	2.98030110842981e-24	1.64760727599033e-10	2.57993857884345e-06	2.20459370187106e-05	0.13524238341515	10616	24628	7948	7181	5793	4408	3126	1455	344	227	147	95	53	13	25753	26520	27908	29293	30575	32246	1199	1316	1396	1448	1490	1530
E4_HYPERCHOL	50_60	UKBB	O15_DELIVERY_PROXY	-12.0142146882099	-12.013434979545	-12.0160569577649	-12.0173446958804	-12.0163897040383	-12.010273110513	2198.96700507252	1327.32575424527	1219.60813869496	817.639252190245	523.308217383586	461.929546819224	0.99564072189493	0.992778559901544	0.992139056047236	0.988273424295369	0.981680300405095	0.979257157332609	108	28487	8	12	17	35	63	85	0	0	0	0	0	0	26128	26124	26119	26101	26073	26051	2459	2459	2459	2459	2459	2459
E4_HYPERCHOL	50_60	UKBB	O15_PREG_BIRTH_PUERP	-13.012477734671	-13.0109490344803	-13.0147204267114	-13.0210343743022	-13.0206823016349	-13.0138107108292	2348.68190729727	1504.82431088346	1536.5532188944	1234.06067998589	750.830685058191	658.660969293755	0.995579477180423	0.993101449824399	0.993241939035635	0.99158137870449	0.986164016884613	0.984236437887698	147	27434	20	24	26	41	81	107	0	0	0	0	0	0	25181	25177	25175	25160	25120	25094	2380	2380	2380	2380	2380	2380
E4_HYPERCHOL	50_60	UKBB	OFFICIAL_TILASTOKESKUS	1.40495836098144	1.30695302819313	0.825339607102433	0.358611083337805	0.559926021001568	-0.453137957861135	0.278750410870375	0.225180873202046	0.317317268375278	0.447991065574589	0.408979801412553	1.00030199842858	4.65040882885164e-07	6.47457168828023e-09	0.00929546809037688	0.423428615992321	0.170974304089057	0.650547911828309	722	50343	493	427	343	283	220	98	43	37	20	11	6	1	45079	45145	45229	45289	45352	45474	5450	5456	5473	5482	5487	5492
E4_HYPERCHOL	50_60	UKBB	OTHER_ILD_CVD_COMORB	2.46061343744583	1.38919910685596	1.87448338953259	1.23501697985345	2.350754486689	-10.1774472294103	0.412264520172655	0.579834760062771	0.579888672678812	1.00156733304251	0.57966112037165	527.472028611533	2.39399633083104e-09	0.0165817188532036	0.00122717131545181	0.21754430461114	5.00497709891166e-05	0.984605962507352	316	28540	261	171	103	73	48	23	15	9	7	4	3	0	27406	27496	27564	27594	27619	27644	1174	1180	1182	1185	1186	1189
E4_HYPERCHOL	50_60	UKBB	OTHER_SYSTCON_FG	2.34676940184939	0.0910668161716609	0.53941053927528	1.11190507135974	-9.34611723067449	-9.23276394475106	0.409818587575396	1.00051569917947	1.00054785550352	1.00048116447296	251.689124179745	698.281473916673	1.0260742700861e-08	0.927476796816228	0.589807380463157	0.266408982510906	0.970378500674674	0.989450579114921	178	41345	155	127	85	50	20	4	9	3	2	1	0	0	37742	37770	37812	37847	37877	37893	3617	3623	3624	3625	3626	3626
E4_HYPERCHOL	50_60	UKBB	PAIN	1.19979979233312	0.802375492344198	0.609310788142824	0.664476789889563	0.149437649904868	0.652687048518847	0.129683371831983	0.118825491358377	0.145541571116154	0.162469731287523	0.20574769507349	0.237074814164445	2.20820351751281e-20	1.45265429007148e-11	2.83280356304449e-05	4.3165271818517e-05	0.467645647854697	0.00590366164461613	5385	45188	3945	3507	2802	2161	1589	787	213	168	113	74	41	18	42029	42467	43172	43813	44385	45187	4386	4431	4486	4525	4558	4581
E4_HYPERCHOL	50_60	UKBB	PANCREATITIS	1.49664897689367	1.25144735685773	0.890900569372053	-10.1286002453903	0.504612451330023	2.05256365241223	0.57801446140152	0.500611557634146	0.707514559278785	222.743846046919	1.0002530287508	0.707470443804997	0.00961731389042528	0.012425041666479	0.207959001729191	0.963731120916535	0.613920739315978	0.00371652026187682	155	50338	119	101	75	46	38	17	9	6	3	1	2	2	44888	44906	44932	44961	44969	44990	5477	5480	5483	5485	5484	5484
E4_HYPERCHOL	50_60	UKBB	PNEUMONIA	1.5455487755477	0.508418164867761	0.714803712610653	-0.354232738864196	0.405284954605657	1.05226080817573	0.251543735556979	0.334338698979733	0.354497643813197	0.707565517780678	0.500575511862417	0.577804235873853	8.03398481194003e-10	0.128343169770386	0.0437597383707096	0.616627353115026	0.418148263241247	0.0685859985235275	792	49280	627	488	340	252	163	72	35	20	13	6	6	3	44082	44221	44369	44457	44546	44637	5328	5343	5350	5357	5357	5360
E4_HYPERCHOL	50_60	UKBB	POLLENALLERG	1.17211462311811	0.988024749482727	-12.0597591263643	0.741196529886734	-12.0967372541873	-12.1017486584372	0.579368930736875	0.501773095026211	420.171821747889	1.00105642436957	723.151067650037	1286.006292707	0.0430640236130466	0.0489454191205812	0.977102284986674	0.459048621374666	0.986653757127099	0.992491750655198	295	25953	250	215	141	74	42	16	8	5	1	1	0	0	23932	23967	24041	24108	24140	24166	2058	2061	2065	2065	2066	2066
E4_HYPERCHOL	50_60	UKBB	PULMONARYDG	0.92971204423006	0.553234317204219	0.50013033353651	0.115432475343003	0.28843926842566	0.0683143638172414	0.150656855909226	0.133560437461403	0.14985465249859	0.195368198094828	0.176970159507758	0.303072626743462	6.78349626352589e-10	3.43987098751406e-05	0.000845551489704321	0.554623757951967	0.103127882904899	0.821663507777787	5372	29438	3850	3467	2885	2409	1838	885	176	136	100	64	43	11	28040	28423	29005	29481	30052	31005	2744	2784	2820	2856	2877	2909
E4_HYPERCHOL	50_60	UKBB	PULM_ANXIETY	1.3141991625118	0.756331531873222	0.868231901525271	0.634349568502597	0.748568023296897	-10.9530056749048	0.210981694068119	0.215120667771861	0.244256094460653	0.334525124380397	0.354544542894188	252.537019471481	4.6950429710295e-10	0.000438352155565782	0.000378559309807606	0.0579245048239268	0.0347421417946788	0.965405091939423	1681	44403	1349	1153	823	551	323	109	64	44	31	16	8	0	40236	40432	40762	41034	41262	41476	4435	4455	4468	4483	4491	4499
E4_HYPERCHOL	50_60	UKBB	PULM_IMMUNECOMORB	2.08770376534446	1.30078496884417	1.2784621981961	1.47980973683613	1.64064181873397	1.34669510296823	0.203830298567585	0.229289545175665	0.263156878561772	0.271870999880701	0.247179158732682	0.410816938926577	1.28070495603348e-24	1.40227560369154e-08	1.18472609274604e-06	5.23734590343704e-08	3.19134175438009e-11	0.00104511884054492	1884	28255	1416	1206	938	704	520	269	74	54	42	33	23	6	27379	27589	27857	28091	28275	28526	1270	1290	1302	1311	1321	1338
E4_HYPERCHOL	50_60	UKBB	PULM_INFECTIONS	0.999770312959516	0.311020352800449	0.242430995413803	0.0560566101287402	0.196304731273807	-0.000952545159410286	0.14915973523474	0.151743572433088	0.169047727686312	0.198107358751895	0.178713111411269	0.30259402841101	2.04628083466236e-11	0.0403991512141578	0.151544320120385	0.77720691201388	0.272014599035148	0.997488318507408	4710	39785	3258	2977	2561	2239	1765	858	154	114	90	62	42	11	36952	37233	37649	37971	38445	39352	4131	4171	4195	4223	4243	4274
E4_HYPERCHOL	50_60	UKBB	PULM_MEDICATIO_COMORB	1.08393439130935	0.722466234812087	0.587335765295963	0.260190262052187	0.72682171891408	1.06346340154517	0.184368884256868	0.178326495764561	0.243678654957784	0.378713712046382	0.334102515575494	0.50052324315356	4.12350651008012e-09	5.09190783020674e-05	0.0159399272553044	0.492059530026875	0.0295967693166047	0.0336113754181391	2013	48991	1742	1337	837	499	277	108	84	60	33	20	13	4	44158	44563	45063	45401	45623	45792	5020	5044	5071	5084	5091	5100
E4_HYPERCHOL	50_60	UKBB	PULM_PNEUMONIA_SEPSIS	1.60836897690913	0.569412126658148	0.770697235790185	-0.290666936106611	0.460242321170502	1.10379696471865	0.252031941962045	0.334673254691701	0.3548097011945	0.707718522582762	0.500764233512775	0.577946712387445	1.75238432113852e-10	0.088868433343159	0.0298449152235029	0.681285336739407	0.358053803175029	0.0561513179994884	793	38464	628	488	340	252	163	72	35	20	13	6	6	3	34580	34720	34868	34956	35045	35136	4014	4029	4036	4043	4043	4046
E4_HYPERCHOL	50_60	UKBB	PULM_PSYCH_COMORB	1.71156796540366	1.60429112698626	1.24967012532907	1.0425235709007	1.10555377482746	-1.02465023130779	0.169427968210789	0.136742987722347	0.179725766425586	0.22794765885902	0.227615555929607	1.00088907629215	5.41052662294296e-24	8.72006259174426e-32	3.57078816213432e-12	4.79593914944066e-06	1.19111478743552e-06	0.305958073994331	3227	29066	2370	2091	1674	1266	892	422	132	112	67	40	21	1	28236	28515	28932	29340	29714	30184	1555	1575	1620	1647	1666	1686
E4_HYPERCHOL	50_60	UKBB	Q17_CONGEN_MALFO_CIRCULATO_SYSTEM	2.06439830711399	0.170827442723816	-10.5792228009571	0.608871853078898	0.789176683983937	-10.4311350550939	0.500867886813204	1.00037373148956	243.823925351734	1.00033576687643	1.00029911216307	592.845805547283	3.76180865217295e-05	0.864409633534566	0.965391621068105	0.542744864729353	0.430146665044322	0.985961927845942	116	50944	87	76	57	45	28	12	5	1	1	2	1	0	45363	45374	45393	45405	45422	45438	5605	5609	5609	5608	5609	5610
E4_HYPERCHOL	50_60	UKBB	Q17_CONGEN_MALFO_DEFORMAT_CHROMOSOMAL_ABNORMALITI	0.824129238842429	0.515700235281048	0.0683082584377718	0.660078089091949	0.740395198168799	-9.96749958888265	0.44804724821547	0.409035548250932	0.577891423759994	0.50066673974258	0.500578142022322	174.054683517339	0.0658592837100554	0.207391296197904	0.905907144115644	0.187370409366607	0.139118892181064	0.954332919146346	518	50546	389	327	262	195	133	61	15	11	7	6	4	0	45135	45197	45262	45329	45391	45463	5525	5529	5533	5534	5536	5540
E4_HYPERCHOL	50_60	UKBB	Q17_VACTREL	1.18494890280215	0.339205702368745	-0.0993487257260907	0.159251591591357	1.0346133201022	-9.93726883683707	0.577988875886768	0.707566579394686	1.00029218983597	1.00029928619225	0.707489763885087	279.442823664203	0.0403523257486139	0.631655818256921	0.920884433031309	0.873508196594166	0.143639259620916	0.971632398755404	202	50874	156	125	97	74	47	23	8	5	4	3	2	0	45342	45373	45401	45424	45451	45475	5570	5573	5574	5575	5576	5578
E4_HYPERCHOL	50_60	UKBB	R18_ABDOMI_PELVIC_PAIN	1.0569603208746	0.831368052726599	0.601908732240206	0.374816956326084	-0.237414608962313	0.495021447875201	0.191928780120146	0.160921543386348	0.198396684136106	0.251684363055747	0.334441766422942	0.334385577658243	3.64908173898291e-08	2.38780714667688e-07	0.00241442542412647	0.136425712842481	0.477776536628479	0.138768892017448	2868	43045	2048	1855	1549	1220	899	480	94	79	50	30	18	9	39636	39829	40135	40464	40785	41204	4135	4150	4179	4199	4211	4220
E4_HYPERCHOL	50_60	UKBB	R18_ABNORMALITI_BREAT	1.63128328122489	1.18169034141449	0.763397722169204	1.52765223848619	1.58935700138399	-11.2843171965652	0.269359416945552	0.259954399680528	0.379205088399591	0.317751877205559	0.302846020971675	272.225864041825	1.39410775326655e-09	5.47373510257359e-06	0.044098574567344	1.52684965265952e-06	1.53701219200913e-07	0.966935527110266	867	43828	659	560	390	268	202	96	47	36	26	21	11	0	40253	40352	40522	40644	40710	40816	3736	3747	3757	3762	3772	3783
E4_HYPERCHOL	50_60	UKBB	R18_ABNORMALITI_GAIT_MOBIL	0.903466045021129	0.483131244086367	0.452762391039778	-10.0069471245538	1.75805550607473	-9.98187207990961	0.707623325042524	0.707538361803643	1.00032045859541	233.206228514162	0.707657275712485	352.051783510168	0.201686547931911	0.494711747706699	0.65082430614881	0.965773045289847	0.0129794791810983	0.977380274704086	193	50116	162	117	67	43	27	12	5	3	2	2	2	0	44863	44908	44958	44982	44998	45013	5279	5281	5282	5282	5282	5284
E4_HYPERCHOL	50_60	UKBB	R18_ABNORMALITI_HEART_BEAT	2.07608396277934	1.39891456404592	0.890841663323484	1.54713820272201	-0.124900519009595	1.59092172416467	0.221337197392059	0.237868379692793	0.35495444748846	0.303177804039114	0.707712614115448	0.500942824835952	6.61395811410645e-21	4.07685137527144e-09	0.0120821732722981	3.34183552655121e-07	0.859913089267833	0.00149395656762901	890	44014	676	564	422	303	210	94	55	39	22	15	6	4	40393	40505	40647	40766	40859	40975	3780	3796	3813	3820	3829	3831
E4_HYPERCHOL	50_60	UKBB	R18_ABNORMAL_BLOOD_P_READI_WO_DIAGNOSIS	1.06596787105432	1.44282655459844	2.66727509640979	-11.1741594966913	-11.1675818514113	-10.975539085232	0.708030816678486	0.448338267372833	0.318010415045391	379.116632820582	444.433432657082	752.270984618788	0.132185607513581	0.0012901354383455	4.97084186071356e-17	0.97648639533775	0.979953120312582	0.98835937755362	227	43198	178	149	100	70	37	17	15	13	10	0	0	0	39720	39749	39798	39828	39861	39881	3512	3514	3517	3527	3527	3527
E4_HYPERCHOL	50_60	UKBB	R18_ABNORMAL_FINDI_DIAGNOST_IMAGI_FUNCTION_STUDI_WO_DIAGNOSIS	1.87284916600078	0.668232378570414	0.668150449317663	0.212489399941296	0.551808045578565	0.846339487197469	0.197894295924147	0.27838573037889	0.334229996318958	0.500642631556274	0.447865218402856	0.577819330563459	2.96705177336148e-21	0.0163779248899425	0.0456003628014421	0.67124984580552	0.217917310710615	0.142999235647778	943	50352	728	593	418	295	197	87	50	27	18	12	8	3	45097	45232	45407	45530	45628	45738	5420	5443	5452	5458	5462	5467
E4_HYPERCHOL	50_60	UKBB	R18_ABNORMAL_FINDI_DIAGNOST_IMAGI_LUNG	1.69179734068072	0.961260113429673	-11.0500981112938	0.805772665396125	-11.0932187493907	-11.0670751715311	0.500832797404325	0.577864005105738	284.379291716588	1.00036849885564	398.131048875514	686.66827344442	0.000730234835609346	0.0962181569062349	0.969004478262575	0.420545137844659	0.977771231723862	0.987141001734677	184	49290	150	103	72	43	33	14	8	4	1	1	0	0	44189	44236	44267	44296	44306	44325	5127	5131	5134	5134	5135	5135
E4_HYPERCHOL	50_60	UKBB	R18_ABNORMAL_FINDI_DIAGNOST_IMAGI_OTHER_BODY_STRUCTURES	2.27883532283659	-0.114844784899343	1.44254870093552	0.152311460997539	0.964587610777685	1.49019828822299	0.278709665484589	0.707532992563432	0.409008524340571	1.0004365608736	0.707716880819891	0.707549733920612	2.92505612291141e-16	0.871056058808012	0.000420391334075806	0.878993705278262	0.172896092247436	0.0351922555480721	332	49447	255	211	137	87	54	29	23	11	10	5	4	2	44336	44380	44454	44504	44537	44562	5165	5177	5178	5183	5184	5186
E4_HYPERCHOL	50_60	UKBB	R18_ABNORMAL_FINDI_EXAMI_BLOOD_WO_DIAGNOSIS	1.83969172456536	1.12316861464324	-0.218018611786722	1.07717259966041	0.647333057399295	-10.5742235599641	0.205838578723599	0.236956577241606	0.577853908851667	0.378720465091912	0.500455826157482	239.273491031581	3.9790880375687e-19	2.13742976514452e-06	0.705957960755857	0.00445172419712155	0.195842710424094	0.964750527912097	700	50506	581	449	286	189	121	40	52	32	14	11	4	0	45144	45276	45439	45536	45604	45685	5429	5449	5467	5470	5477	5481
E4_HYPERCHOL	50_60	UKBB	R18_ABNORMAL_RESULTS_FUNCTION_STUDI	1.75457519998258	1.00655523250551	-0.074415669826897	0.592192496680427	-0.394631307570941	0.584661901913799	0.317439113031163	0.354465009750652	0.707572141505174	0.577891910169989	1.00027537123021	1.00026955133408	3.25231694053384e-08	0.0045163588309301	0.91624057014459	0.305482992137875	0.693195195323719	0.558881040827949	412	49547	315	270	199	152	102	40	20	12	6	5	2	1	44373	44418	44489	44536	44586	44648	5251	5259	5265	5266	5269	5270
E4_HYPERCHOL	50_60	UKBB	R18_ABNORMAL_WEIGHT_LOSS	1.33470837570587	0.931708991470824	0.185200697826214	1.10070697566678	-0.760541926944634	0.185921896273182	0.302744913053793	0.289750570620422	0.5006245079032	0.378785227733745	1.00028790902864	1.00030621013752	1.03997910651399e-05	0.0013019239479805	0.711427691765415	0.00366213963642065	0.447061523206567	0.852550643551126	652	50658	506	420	306	211	150	69	31	22	12	8	2	1	45256	45342	45456	45551	45612	45693	5517	5526	5536	5540	5546	5547
E4_HYPERCHOL	50_60	UKBB	R18_ASCITES	2.87214508810074	-11.0589320196183	1.38315536420178	-11.1341362984322	-11.1862718982452	-11.2565383115772	0.44848142857597	450.753967187099	1.00071039640292	785.990105166081	760.613523387419	1122.1349618771	1.51203327177583e-10	0.980426426335438	0.166918443025438	0.988697747864547	0.98826600944128	0.991996268003672	122	40985	105	41	26	14	13	5	6	1	1	0	0	0	37252	37316	37331	37343	37344	37352	3744	3749	3749	3750	3750	3750
E4_HYPERCHOL	50_60	UKBB	R18_CARDIAC_MURMU_OTHER_CARDIAC_SOUNDS	1.10610981716066	1.2620119492279	-10.8431037333718	-10.8123331145302	-10.8439692556087	-10.8576859875779	1.00070480286959	0.70789393947399	364.674930110334	450.885887061285	463.707943882869	701.42274752553	0.26901628668601	0.0746237808787387	0.97627950339538	0.980868403399059	0.981342896511644	0.987649624870978	124	43045	100	86	67	45	28	15	3	2	0	0	0	0	39587	39601	39620	39642	39659	39672	3479	3480	3482	3482	3482	3482
E4_HYPERCHOL	50_60	UKBB	R18_CONVU_NOT_ELSEW_CLASSIFIED	1.72931403644039	1.65039889221433	1.62526100276106	0.781584166364696	-11.1424272742366	-11.1665609419659	0.578486057289243	0.501052629321232	0.578324833962168	1.00048768233276	428.572648809709	556.268509908625	0.00279545199799899	0.000988205276018339	0.00494967440749547	0.434682999369407	0.979258197524348	0.983984302420863	170	43363	126	86	69	56	37	21	10	7	4	1	0	0	39553	39593	39610	39623	39642	39658	3844	3847	3850	3853	3854	3854
E4_HYPERCHOL	50_60	UKBB	R18_COUGH	1.33626697453271	0.879479920366099	1.45718651996387	0.346286555936504	0.501051463295896	1.64154993661577	0.501385101013501	0.501023565213472	0.448255041036198	1.00049500928098	1.00047000250225	1.00046177319881	0.00769537737537178	0.0791966594302707	0.00115081656058288	0.729256121353413	0.616500568857183	0.100840544935023	342	43337	284	230	157	101	62	21	14	11	7	3	2	1	39821	39875	39948	40004	40043	40084	3560	3563	3567	3571	3572	3573
E4_HYPERCHOL	50_60	UKBB	R18_DISTU_SKIN_SENSA	1.33342696594698	0.880479437128231	0.248011904810996	0.787153273444115	0.560992023499563	0.280559021127358	0.409534429336628	0.378951610654907	0.577942095940399	0.5006421711622	0.577828098192349	1.00026113875385	0.00113010404555902	0.020154379343872	0.667829108220433	0.115883962073351	0.331616416814515	0.779104837231714	400	50050	291	267	215	170	119	57	19	15	9	8	4	1	44748	44772	44824	44869	44920	44982	5392	5396	5402	5403	5407	5410
E4_HYPERCHOL	50_60	UKBB	R18_DIZZI_GIDDI	1.53762243991198	1.15122049051175	0.66884770023064	1.33401751044433	0.440129697179131	0.690624392584238	0.317468679862895	0.302590412605013	0.447932781527221	0.409057799199103	0.70754189526862	1.00027631447047	1.27646831835332e-06	0.000142061957017268	0.135388072309091	0.00110943465685944	0.533905960277575	0.489921543086315	492	49800	385	321	241	155	96	40	30	22	13	9	3	1	44663	44727	44807	44893	44952	45008	5214	5222	5231	5235	5241	5243
E4_HYPERCHOL	50_60	UKBB	R18_DYSPHAGIA	1.50698458713396	0.93666028362302	0.795666792999836	0.914193009569085	0.407216168902146	0.244337166328526	0.279312033130844	0.278945060610553	0.354804257925185	0.40930187333236	0.57798869826262	1.00033548154162	6.83922761673439e-08	0.000785465291660369	0.0249257558351516	0.0255132102135569	0.481096536607632	0.807033159995113	802	41694	634	560	398	270	170	63	37	29	16	10	4	1	37952	38026	38188	38316	38416	38523	3873	3881	3894	3900	3906	3909
E4_HYPERCHOL	50_60	UKBB	R18_DYSPNOEA	0.394827525351642	0.0579803683800572	-0.166253758723125	0.505185800862513	0.239149945304234	-11.9627026529736	0.299663509174491	0.28786920429749	0.385573541353733	0.361582355395046	0.415025616945253	265.399632340034	0.187647772869125	0.840376280181542	0.666333423598689	0.162367626442533	0.564460163177451	0.964048086210412	636	29008	490	406	272	175	130	58	39	29	21	14	6	0	26546	26630	26764	26861	26906	26978	2569	2579	2587	2594	2602	2608
E4_HYPERCHOL	50_60	UKBB	R18_ENLARGED_LYMPH_NODES	1.91480999819414	1.5076532341353	1.36918331606587	-11.4915556196642	-11.5196210491101	-11.505529227522	0.448341553699844	0.448194444106925	0.578027537896671	438.949297543712	462.958908926762	785.18199167482	1.94708955457564e-05	0.000768668152678918	0.0178499341256027	0.979114017026328	0.980148606640039	0.988308754253438	219	43468	173	126	84	61	40	21	12	8	3	0	0	0	39634	39681	39723	39746	39767	39786	3868	3872	3877	3880	3880	3880
E4_HYPERCHOL	50_60	UKBB	R18_FAECAL_INCONTINENCE	1.23718194524311	1.12335043083144	1.83281232995423	0.980420062824452	-10.9122370775632	-10.8361366146397	0.707877302049158	0.578135189385912	0.500859039556941	1.00046039222576	397.304771901785	615.160807476419	0.0805099231193127	0.0520091036584153	0.000252868004034863	0.327101474011211	0.978088330271803	0.985945887826117	175	41013	137	115	74	48	32	17	9	8	5	1	0	0	37294	37316	37357	37383	37399	37414	3748	3749	3752	3756	3757	3757
E4_HYPERCHOL	50_60	UKBB	R18_FEVER_OTHER_UNKNO_ORIGIN	1.71746397377143	0.214272240712887	1.41733118636476	-11.16959612492	0.66256784420859	-11.1078692967045	0.355137376919879	0.578127077785401	0.409437811943872	250.360579282726	0.707687945541763	407.971576589628	1.32441128277362e-06	0.710911843329299	0.000536871026995749	0.964414953964677	0.349148118160491	0.978278627660703	430	43607	335	292	174	133	92	44	15	8	8	2	2	0	39762	39805	39923	39964	40005	40053	3925	3932	3932	3938	3938	3940
E4_HYPERCHOL	50_60	UKBB	R18_FLATU_RELATED_CONDI	0.867225231917426	0.665361894317955	0.57293479448392	1.36569115644333	1.10340576258462	-9.89714351002566	0.708130623602513	0.578250981865364	0.707816866889528	0.578236436866727	0.707697044601722	300.231083076735	0.220700166715442	0.24987810326037	0.418262500156349	0.0181854038110413	0.118960910056722	0.973702429738919	260	41001	203	187	143	102	64	24	10	10	7	5	2	0	37333	37349	37393	37434	37472	37512	3715	3715	3718	3720	3723	3725
E4_HYPERCHOL	50_60	UKBB	R18_GENERAL_SYMPTOMS_SIGNS	1.45231635906731	0.958401253940422	0.54476947956172	0.550821806879851	0.404853244996336	0.911643324314923	0.131255495306613	0.129717606084966	0.187551256462157	0.219827050895681	0.236973002333439	0.278397410351069	1.85868303555809e-28	1.4864322758691e-13	0.00367671983573038	0.0122207428693027	0.0875554434055408	0.00105807424693301	3580	47088	2752	2311	1654	1196	849	391	162	118	69	46	29	13	43001	43442	44099	44557	44904	45362	4753	4797	4846	4869	4886	4902
E4_HYPERCHOL	50_60	UKBB	R18_HAEMORRHAGE_RESPI_PASSA	2.31270209505147	1.65761724491228	1.33647667124907	-11.704668920239	0.939672334770877	-11.8017868539791	0.355821676839716	0.379452870958644	0.501061069652716	400.428978474852	0.70779962260961	757.308254969162	8.05285523121712e-11	1.25136966026716e-05	0.00764649824264468	0.976680896227072	0.184311425965469	0.98756638088804	260	43217	202	162	125	90	70	20	18	10	5	1	2	0	39725	39765	39802	39837	39857	39907	3532	3540	3545	3549	3548	3550
E4_HYPERCHOL	50_60	UKBB	R18_HEADACHE1	1.52901584038372	0.913103308340003	0.787667498856297	0.207195418915312	0.980492218934042	1.66079319231961	0.269573037170671	0.279077049385524	0.334766547039373	0.500905531480702	0.33438389355794	0.378922007647509	1.4114739473639e-08	0.00106839389908538	0.0186283476240827	0.679136524357525	0.00336531786977469	1.17087278323027e-05	932	43865	686	602	478	374	271	115	41	33	24	19	15	7	40087	40171	40295	40399	40502	40658	3983	3991	4000	4005	4009	4017
E4_HYPERCHOL	50_60	UKBB	R18_HEARTBURN	0.911963784974955	0.711409473882441	0.985137788653044	0.341867646249167	1.27758523594845	1.42511001014226	0.707986978142471	0.578226625219884	0.578110600027879	1.00046284398118	0.707658451170731	1.00035206132246	0.197708324443197	0.218573612766986	0.0883690255862143	0.732569531037496	0.0710168249688876	0.15427041299988	239	41049	194	176	130	89	53	16	10	9	6	3	3	1	37347	37365	37411	37452	37488	37525	3737	3738	3741	3744	3744	3746
E4_HYPERCHOL	50_60	UKBB	R18_LOCALIZED_SWELL_MASS_LUMP_SKIN_SUBCU_TISSUE	0.498178941493179	0.692038138041092	0.236808920989761	1.07054952786289	0.333674474617662	-10.0666262287181	1.00048344782798	0.707648375442202	1.00043439929704	0.707570195046019	1.00027858548226	244.058132869733	0.618527591468345	0.328103660615027	0.812884805401818	0.130281158455601	0.738695347300021	0.967099114229265	155	49906	114	95	80	64	45	26	7	6	4	3	1	0	44611	44630	44645	44661	44680	44699	5329	5330	5332	5333	5335	5336
E4_HYPERCHOL	50_60	UKBB	R18_MALAI_FATIG	1.74869501243876	0.633150730559056	0.515788274682127	0.197011849190184	-11.1097231921979	0.902139972546589	0.409666931941713	0.578311668235439	0.707809357400836	1.00053207072235	280.258262875095	1.0002871634413	1.96723556483611e-05	0.273592812796469	0.466178626861674	0.843900252564839	0.968379324496501	0.367120093212298	317	43591	249	189	146	100	76	33	11	7	4	2	1	1	39726	39786	39829	39875	39899	39942	3922	3926	3929	3931	3932	3932
E4_HYPERCHOL	50_60	UKBB	R18_MOUTH_BREAT	-13.3643406978371	-0.320093630092845	-13.3970564099555	0.207912073636184	0.893985248469353	-13.3913539180583	661.940960695107	0.765415744824987	545.625756939825	0.766585056846765	0.581218885092286	928.010526576292	0.983892103130971	0.675803985072251	0.980411059459522	0.786222960642145	0.124018916283591	0.988486786053852	147	28832	107	98	79	59	41	23	5	6	4	6	4	0	26387	26396	26415	26435	26453	26471	2480	2479	2481	2479	2481	2485
E4_HYPERCHOL	50_60	UKBB	R18_NAUSEA_VOMITI	1.05076805703819	0.626275091553343	0.832534379782772	-0.192691905388494	1.20474444554844	0.927981137246983	0.303401246407325	0.290239221955106	0.302990362816067	0.578172276995449	0.290104255397657	0.500787549463329	0.000533602781205785	0.0309442161094312	0.00600102066111606	0.738924698722903	3.28434271612495e-05	0.0638761171692175	1144	42002	866	717	548	426	297	148	38	30	24	18	16	4	38222	38371	38540	38662	38791	38940	4020	4028	4034	4040	4042	4054
E4_HYPERCHOL	50_60	UKBB	R18_OEDEMA_NOT_ELSEW_CLASSIFIED	2.31515190566671	1.06281639633285	0.903265718782788	2.23104451743296	-9.51731253877449	-9.56565823453683	0.448332379409381	0.707677087503497	1.00041229709841	0.707800779844572	298.421074281177	372.272574285062	2.41832915730407e-07	0.133138931906754	0.366582442803499	0.00162111980846863	0.974557997720957	0.979500366771431	135	43501	113	73	41	24	15	10	10	5	3	2	0	0	39606	39646	39678	39695	39704	39709	3907	3912	3914	3915	3917	3917
E4_HYPERCHOL	50_60	UKBB	R18_OTHER_ABNORMAL_FINDI_BLOOD_CHEMIS	1.96622676468089	0.942084476690144	0.0126580626302973	0.990428461888126	0.259998580579757	-10.6568464721058	0.219849043061699	0.289713932596626	0.577866935529735	0.447869740907121	0.707436947336905	288.293188663986	3.76929029935654e-19	0.00114686835185206	0.982523891733644	0.027006710607542	0.713229749154572	0.970512667143899	521	50168	431	343	227	146	87	29	41	22	10	7	2	0	44910	44998	45114	45195	45254	45312	5307	5326	5338	5341	5346	5348
E4_HYPERCHOL	50_60	UKBB	R18_OTHER_SYMPTOMS_SIGNS_INVOLVI_COGNITIVE_FUNCTIONS_AWARE	0.867469741708635	-0.280886261866143	1.25455140600053	0.419736860287816	-11.0601983094265	-11.1001954003771	0.707628431795939	1.0003205439298	0.577957771622197	1.0003314430547	335.097934319585	617.207925732038	0.220242666139928	0.778866676704641	0.0299566749260603	0.674779304922102	0.973669907914234	0.985651193468178	203	49593	166	119	82	57	37	13	7	5	4	1	0	0	44478	44525	44562	44587	44607	44631	5145	5147	5148	5151	5152	5152
E4_HYPERCHOL	50_60	UKBB	R18_OTHER_SYMPTOMS_SIGNS_INVOLVI_DIGES_SYSTEM_ABDOMEN	0.424096065820591	-0.174934465053332	0.474273034274593	0.591344844052792	0.191192724011831	0.71090117155895	0.303237213757571	0.302935360586738	0.251673160781008	0.290078117054928	0.378903298401677	0.500698862114718	0.161944346813209	0.563625605143373	0.0595000796290566	0.0414928596188384	0.613843296134477	0.15566072294132	1995	42724	1588	1407	1098	743	472	197	49	41	35	22	11	4	39086	39267	39576	39931	40202	40477	3996	4004	4010	4023	4034	4041
E4_HYPERCHOL	50_60	UKBB	R18_OTHER_SYMPTOMS_SIGNS_INVOLVI_NERVOUS_MUSCULOS_SYSTEMS	1.83652665782058	1.37033571587053	0.453058150422943	1.49649595014754	1.17058803244004	1.36936097418302	0.379050814705166	0.378884202979383	0.707581908374042	0.500598278782041	0.707586585492029	1.00025857823591	1.26568851518395e-06	0.000298306102284713	0.521983593613178	0.00279512303271416	0.0980586679251391	0.170997093445089	261	50288	199	155	111	78	49	23	19	14	8	7	3	1	45002	45046	45090	45123	45152	45178	5329	5334	5340	5341	5345	5347
E4_HYPERCHOL	50_60	UKBB	R18_OTHER_SYMPTOMS_SIGNS_INVOLVI_URINARY_SYSTEM	1.67632585666107	0.355133874503282	0.261303308751809	0.567453259869303	0.462618545539874	0.269570698999222	0.354995461271203	0.500794976190386	0.577974485386495	0.577968185020242	0.577870818506982	1.00034641504324	2.33416070362163e-06	0.478237447667789	0.651195642588121	0.326194896291121	0.423388135959638	0.787562371382189	365	46841	266	253	208	150	117	57	18	12	10	7	4	1	42220	42233	42278	42336	42369	42429	4702	4708	4710	4713	4716	4719
E4_HYPERCHOL	50_60	UKBB	R18_PAIN_ASSOCIATED_W_MICTU	2.00854266347921	-11.5204761552769	0.472891770088763	-11.5224754538304	-11.563852657593	-11.5988595957896	0.578363761234578	386.137716210782	1.00038365300305	471.973835423342	417.039366436318	780.895982490592	0.00051505572185796	0.976198526681995	0.636419796271849	0.980522877737803	0.977878737505892	0.988149240201192	103	46624	78	64	59	43	39	17	3	0	1	0	0	0	41984	41998	42003	42019	42023	42045	4662	4665	4664	4665	4665	4665
E4_HYPERCHOL	50_60	UKBB	R18_PAIN_NOT_ELSEW_CLASSIFIED	2.64572305709476	1.88573107112218	1.03378933871648	-10.136871778674	1.14547079586031	1.43104937481428	0.355195034680441	0.409422634870497	0.707885695392578	210.515546005487	0.707818837119924	1.00059856224356	9.43010544372821e-14	4.10823835088663e-06	0.144182862107496	0.961594622653946	0.105595656479824	0.152661543550415	204	43291	142	108	83	70	55	30	16	10	4	2	3	1	39518	39552	39577	39590	39605	39630	3819	3825	3831	3833	3832	3834
E4_HYPERCHOL	50_60	UKBB	R18_PAIN_THROAT_CHEST	1.86967004693959	1.09182534724192	0.770419518969799	0.701937170035182	0.402497093246132	1.02579018713687	0.131792135530638	0.144248998889745	0.19101593680285	0.231109477922928	0.268554791994538	0.289719865261139	1.1105420962266e-45	3.76014352326352e-14	5.50051936318102e-05	0.00238747669624826	0.133937921586352	0.000399176374778446	2603	45088	1916	1725	1344	996	705	326	149	104	65	41	24	12	41439	41630	42011	42359	42650	43029	4187	4232	4271	4295	4312	4324
E4_HYPERCHOL	50_60	UKBB	R18_POLYURIA	0.0496067866543464	1.0603479838736	-0.190771504752098	1.21932494484611	-10.9920305807276	-11.0030870792616	1.0004181124573	0.448012233094114	1.00034854286868	0.577989637423017	260.344284258514	404.23566810056	0.960452260170876	0.017943423372859	0.848756693049431	0.034893121798931	0.966322416098795	0.978284673940898	228	46746	170	152	117	91	63	35	7	7	4	3	0	0	42106	42124	42159	42185	42213	42241	4691	4691	4694	4695	4698	4698
E4_HYPERCHOL	50_60	UKBB	R18_RASH_OTHER_NONSPECIFIC_SKIN_ERUPT	1.33652876121195	1.33999110914853	0.126031764423151	0.3991780070237	1.55018372902063	-8.91144133168955	0.578092441244454	0.447966101844016	1.00035775386632	1.00034766911175	0.577814131863244	183.840223667773	0.0207796817322179	0.00277812527492966	0.899742458722169	0.68986426649657	0.00729995798901313	0.961338613691761	183	49933	145	119	86	68	42	16	10	9	5	4	3	0	44606	44632	44665	44683	44709	44735	5355	5356	5360	5361	5362	5365
E4_HYPERCHOL	50_60	UKBB	R18_RETEN_URINE	1.26065353191723	0.543830932741866	0.00373399711897986	0.488785292449316	-0.130973776480081	1.38938848175401	0.354669528506233	0.409031707111112	0.707577056601523	0.707594845325726	1.00033634683697	0.707568146539261	0.000378776915263087	0.18366430324617	0.995789455303204	0.489710090240282	0.895830889117184	0.0495752394757866	448	47464	368	287	176	117	74	39	16	10	6	5	3	2	42649	42730	42841	42900	42943	42978	4879	4885	4889	4890	4892	4893
E4_HYPERCHOL	50_60	UKBB	R18_SPEECH_DISTU_NOT_ELSEW_CLASSIFIED	2.1169393243106	1.17378994567173	0.348661759064748	0.634913087026335	-10.4438540923318	-10.4814987698017	0.448281994952063	0.577944573231387	1.00030508642064	1.00030562649919	288.260553274272	403.441902910717	2.33148210342127e-06	0.0422577121961188	0.727423101133832	0.525611634313222	0.97109848315824	0.979273136285167	130	50786	100	78	61	48	29	14	10	5	2	1	0	0	45234	45256	45273	45286	45305	45320	5572	5577	5580	5581	5582	5582
E4_HYPERCHOL	50_60	UKBB	R18_SYMPTOMS_SIGNS_ABNORMAL_CLINI_LABOR_FINDI_NOT_ELSEW_CLASSIFIED	1.42890149878515	0.65481066907386	0.493543923256458	0.571758356685271	0.356065993025099	0.60566706172536	0.0905566159243732	0.0972544331069485	0.118163762298705	0.131806979699053	0.144468247846957	0.187821439992917	4.33352904409459e-56	1.6624035809197e-11	2.95666007624726e-05	1.43886026322521e-05	0.0137140983464379	0.00126106464394123	10736	37687	8068	7154	5607	4177	3008	1459	383	279	191	128	77	29	36866	37780	39327	40757	41926	43475	3106	3210	3298	3361	3412	3460
E4_HYPERCHOL	50_60	UKBB	R18_SYMPTOMS_SIGNS_CONCERNI_FOOD_FLUID_INTAKE	1.66981632139522	1.03276607738396	-0.0275663723338529	1.55019798908234	0.0185494260322836	0.275888165758413	0.269228864951038	0.290222299165674	0.578110666464842	0.317617456760367	0.707674464109466	1.00045526660578	5.56726102855818e-10	0.000372929747509906	0.961968439611932	1.05705781528085e-06	0.979088398990437	0.782730395569382	758	44108	586	485	359	243	171	79	35	24	15	12	3	1	40235	40336	40462	40578	40650	40742	4010	4021	4030	4033	4042	4044
E4_HYPERCHOL	50_60	UKBB	R18_SYMPTOMS_SIGNS_INVOLVI_CIRCULATO_RESPI_SYSTEMS	1.72016720314478	1.00094855969169	0.62288284733432	0.611634712353427	0.417434079440154	0.684571913022683	0.110635105853297	0.118568710783344	0.162321216155185	0.190865256549883	0.210021623726786	0.278374623975604	1.6386129376991e-54	3.12144713641198e-17	0.000124370625289112	0.00135280059806717	0.0468585286967876	0.0139256722641729	4186	46916	3135	2722	2092	1549	1097	505	221	153	92	59	34	13	43191	43604	44234	44777	45229	45821	4555	4623	4684	4717	4742	4763
E4_HYPERCHOL	50_60	UKBB	R18_SYMPTOMS_SIGNS_INVOLVI_COGNITION_PERCEP_EMOTIONAL_STATE_BEHVI	1.5602529660036	0.95899258838887	0.868401159040326	0.819107218916356	-0.240901384784834	0.0972815672940458	0.230991706955229	0.243770100864223	0.302507907093648	0.378754711719828	0.707508696852713	1.00026733020762	1.43245324549272e-11	8.35423397157615e-05	0.00409599520316687	0.0305694626407721	0.733485691363717	0.92252344031151	896	50461	708	570	417	281	171	64	52	35	20	10	3	1	45190	45328	45481	45617	45727	45834	5407	5424	5439	5449	5456	5458
E4_HYPERCHOL	50_60	UKBB	R18_SYMPTOMS_SIGNS_INVOLVI_DIGES_SYSTEM_ABDOMEN	0.905254910861156	0.410812129520624	0.482348767209541	0.220119033054931	0.25818716941019	0.480002650108551	0.141784334075858	0.135157384784981	0.14678379125879	0.19425019268704	0.194071473673084	0.259328136172617	1.71698402775333e-10	0.00236963877606735	0.00101578671985936	0.257141697893975	0.183395879782603	0.064177170218618	5522	45646	4146	3675	2923	2188	1526	750	178	147	102	62	42	15	42263	42734	43486	44221	44883	45659	4581	4612	4657	4697	4717	4744
E4_HYPERCHOL	50_60	UKBB	R18_SYMPTOMS_SIGNS_INVOLVI_EMOTIONAL_STATE	2.36226476136501	-0.0134555305411428	1.07926995587381	0.857539416464735	-9.73286298673015	-9.61632234420291	0.409281617261996	1.00031049025207	0.70754427224343	1.00033151077916	253.888587819317	338.982785469174	7.84597508767122e-09	0.98926769594966	0.127165727505213	0.391303846732565	0.969420447231905	0.977368508148072	134	49322	105	90	63	41	18	8	10	4	3	1	0	0	44284	44299	44326	44348	44371	44381	5057	5063	5064	5066	5067	5067
E4_HYPERCHOL	50_60	UKBB	R18_SYMPTOMS_SIGNS_INVOLVI_NERVOUS_MUSCULOS_SYSTEMS	1.58627444293083	1.02103671605025	0.527462389174363	0.604551740388429	1.19536580214188	0.563916845581481	0.30271376723288	0.317234717998839	0.500655440856223	0.57788392078183	0.500632453372146	1.00026982641405	1.60420576403946e-07	0.0012883921097972	0.292091873585226	0.295493000343133	0.0169536505061627	0.5729142601701	514	50763	403	313	217	150	94	44	27	18	10	8	5	1	45369	45459	45555	45622	45678	45728	5478	5487	5495	5497	5500	5504
E4_HYPERCHOL	50_60	UKBB	R18_SYMPTOMS_SIGNS_INVOLVI_SKIN_SUBCU_TISSUE	0.903721341497132	0.97662672801097	0.1371930952207	0.741085614469842	0.805074461124489	-0.315625905421565	0.354818965255748	0.259525468570974	0.447956618059719	0.378782749449879	0.378651843404719	1.00023580069699	0.0108655682290152	0.000167803405544433	0.759403460713151	0.0504071632207166	0.0334899267367578	0.752342956769481	765	50426	581	505	402	310	208	97	35	31	18	15	8	1	45086	45162	45265	45357	45459	45570	5489	5493	5506	5509	5516	5523
E4_HYPERCHOL	50_60	UKBB	R18_SYMPTOMS_SIGNS_INVOLVI_SPEECH_VOICE	1.69970047474253	1.00812645475931	0.617082254074881	0.928112799157993	-11.0029480366093	-11.0424315125582	0.448273665899371	0.500674516571856	0.707527115991422	0.7075677439444	279.031654514975	423.259344642868	0.00014964483850791	0.0440582105028119	0.383116931000025	0.189623194592951	0.96854547645246	0.979186316000008	200	50841	155	127	95	72	49	24	12	8	4	2	0	0	45292	45320	45352	45375	45398	45423	5582	5586	5590	5592	5594	5594
E4_HYPERCHOL	50_60	UKBB	R18_SYMPTOMS_SIGNS_INVOLVI_URINARY_SYSTEM	1.18832049114648	0.190743344597628	0.0117392342890536	0.732896455617552	-0.257251180511398	-0.0167719373197825	0.18770667578678	0.230773932199698	0.28975440010514	0.237012119273039	0.378662347545698	0.500485685936876	2.44002249463012e-10	0.408499167255832	0.967683003206622	0.00198657534502731	0.496904555063397	0.973266836708608	1975	48638	1502	1309	1013	765	554	278	69	48	37	29	11	4	43897	44090	44386	44634	44845	45121	5145	5166	5177	5185	5203	5210
E4_HYPERCHOL	50_60	UKBB	R18_SYNCO_COLLAP	1.53157964263898	1.20154523657872	0.195012443260327	0.724572020634142	-0.165299510534897	0.0530316449348318	0.290484097570849	0.259861989859288	0.500853956823545	0.448145617589329	0.707605392088775	1.00032955512694	1.34572185634635e-07	3.76805559037055e-06	0.697009936210398	0.105916551602665	0.815292355706129	0.957720614502049	692	44007	532	470	345	261	178	74	34	23	11	8	3	1	40104	40166	40291	40375	40458	40562	4029	4040	4052	4055	4060	4062
E4_HYPERCHOL	50_60	UKBB	R18_UNKNO_UNSPE_CAUSES_MORBIDI	1.28006586584731	1.2005575160013	1.20109918817368	0.895893119196787	0.851634669097512	1.33109492907282	0.355142918408501	0.290298322408444	0.37916184259326	0.578147367039418	0.578023483918698	0.57789678212983	0.000312913108164739	3.54029603498048e-05	0.00153610657436466	0.121239231545321	0.140654927677764	0.021259511096314	627	44046	512	409	251	137	101	54	28	22	13	7	5	3	40143	40246	40404	40518	40554	40601	3990	3996	4005	4011	4013	4015
E4_HYPERCHOL	50_60	UKBB	R18_UNSPE_HAEMATU	0.996711634504746	0.212410466210025	0.232239434925775	0.923241799740662	0.0048369048411594	0.264300070805325	0.29005265953149	0.317292652169593	0.354519311852372	0.289824427055081	0.447848911394293	0.577788841565989	0.000589689954415335	0.503210676033302	0.512414569952189	0.00144493614815796	0.991382770909802	0.647359367383779	1048	47326	783	694	553	430	311	159	33	29	25	20	8	3	42738	42827	42968	43091	43210	43362	4820	4824	4828	4833	4845	4850
E4_HYPERCHOL	50_60	UKBB	R18_UNSPE_URINARY_INCONTINENCE	2.01209383279721	-0.0942562787871304	0.172031404998525	0.532729319767172	-10.3705636020759	-10.3073146288905	0.448281254775444	1.00039196620939	1.00036797927221	1.00039022072165	229.352636814739	331.473055788662	7.17388753001257e-06	0.924934915671257	0.86346258876311	0.594364841932644	0.963934603245082	0.975193392315512	182	46815	142	114	88	66	48	20	8	3	2	1	0	0	42112	42140	42166	42188	42206	42234	4735	4740	4741	4742	4743	4743
E4_HYPERCHOL	50_60	UKBB	RA_CO_MORB	3.58149660958171	2.17783399656341	1.84775585186175	1.03090125225326	1.13654059829963	1.75207305419715	0.0917218589336371	0.135275383100579	0.191461426351977	0.356559379932982	0.38047627390973	0.501904519385057	0	2.58160446986953e-58	4.87739346233972e-22	0.00383716359016424	0.00281589351069261	0.000481487707139286	1844	26464	1402	1069	729	465	268	93	261	101	44	18	10	4	25506	25839	26179	26443	26640	26815	1139	1299	1356	1382	1390	1396
E4_HYPERCHOL	50_60	UKBB	RHEUMA_ENDPOINTS	1.02112972630242	0.55945681307907	0.632557845948424	0.70744101963769	0.331910913083256	0.492156251382646	0.137718367238626	0.131600023721033	0.146595566520613	0.170948625432379	0.219502373613913	0.354358100172482	1.21971578085938e-13	2.1263689831424e-05	1.59612876642112e-05	3.49850128182854e-05	0.130506832764248	0.164873214210531	4546	46197	3630	3136	2363	1619	1026	400	184	145	106	63	28	8	42420	42914	43687	44431	45024	45650	4509	4548	4587	4630	4665	4685
E4_HYPERCHOL	50_60	UKBB	RHEUMA_NOS	1.14681647005006	1.11388832160316	0.421104363752303	0.490998114258477	0.0128527900746856	0.970489955380155	0.447997625353129	0.354369699314398	0.577879836986684	0.707550510936187	1.00032878977276	1.00033760916991	0.0104710794272692	0.00167057679216819	0.466181670823554	0.487719382764519	0.989748609941439	0.331965539567843	376	50713	296	239	187	122	75	35	16	13	7	4	2	1	45239	45296	45348	45413	45460	45500	5538	5541	5547	5550	5552	5553
E4_HYPERCHOL	50_60	UKBB	RHEUMA_OTHER_WIDE	1.25470345722774	1.16733936200683	0.372012980682329	0.437361655830193	-0.0872375428123416	0.836181838215504	0.409114310039286	0.334202646325948	0.577879126936915	0.707552467835475	1.00032413044661	1.00035742266239	0.00216307510707439	0.000477789668831336	0.519733865876541	0.536487553224966	0.930505166562488	0.403220684982132	406	50686	319	259	199	129	83	39	18	14	7	4	2	1	45222	45282	45342	45412	45458	45502	5533	5537	5544	5547	5549	5550
E4_HYPERCHOL	50_60	UKBB	RHEU_ARTHRITIS_OTH	1.42468139852115	0.933967509587337	1.15574412541089	1.45976940147743	0.952873619773112	0.392193248837088	0.225536223832004	0.225256878450152	0.244054492030996	0.278726535100458	0.409079394969091	1.00031775804342	2.66926232321051e-10	3.37989848270423e-05	2.18409422761756e-06	1.62958807192755e-07	0.0198425332703123	0.695007478833425	1169	42976	966	797	550	341	189	68	63	49	35	20	7	1	39071	39240	39487	39696	39848	39969	4045	4059	4073	4088	4101	4107
E4_HYPERCHOL	50_60	UKBB	SLEEP	1.27258852425282	0.728394819528325	0.965722402291506	0.608392423232322	0.573856963863485	-0.0718233507890827	0.251552205715203	0.243833869244806	0.243913595632529	0.334322596041271	0.334182883723195	0.707474186879264	4.21584620624091e-07	0.0028149151604144	7.51758246814447e-05	0.0687930389551298	0.0859436653191318	0.919137040835341	1036	49336	734	661	551	420	312	163	59	46	34	19	11	2	44283	44356	44466	44597	44705	44854	5296	5309	5321	5336	5344	5353
E4_HYPERCHOL	50_60	UKBB	SLE_COMORB	3.63214537689154	2.21003315873043	1.88177705384008	1.06838012357146	1.16717157414881	1.77589471631074	0.092441317607457	0.136448059652434	0.191601042120984	0.356641031586199	0.380548061721451	0.501951242916747	0	5.30492937737575e-59	9.11331890531952e-23	0.00273839376869807	0.00216160568911532	0.000403196770817049	1721	26251	1287	1009	702	448	262	90	258	100	44	18	10	4	25314	25592	25899	26153	26339	26511	1113	1271	1327	1353	1361	1367
E4_HYPERCHOL	50_60	UKBB	SMOKING	2.34332408689731	1.56486972899501	1.38351852498016	1.61243388067738	1.10111189270936	1.73982044946672	0.150028233239185	0.162218365925207	0.192356012551526	0.195249215042571	0.254329757215537	0.319677486759807	5.38598897214618e-55	5.07696692051512e-22	6.36206446088983e-13	1.47715603367917e-16	1.49471728457221e-05	5.25603658786889e-08	2438	25401	1706	1546	1296	1031	741	331	140	103	75	48	25	10	24842	25002	25252	25517	25807	26217	1151	1188	1216	1243	1266	1281
E4_HYPERCHOL	50_60	UKBB	SMOKING_DEPEND	2.22544755434169	1.49449058448824	1.59746375071023	1.85753680685066	1.53982496470371	0.511418929566133	0.156503677164175	0.165499135735795	0.173642018433605	0.178026267628061	0.228268469073238	1.00115896777138	6.90716496991455e-46	1.71355592635224e-19	3.58772139061213e-20	1.73320142523716e-25	1.52316949781234e-11	0.609472272930823	2334	25581	1692	1527	1261	953	637	209	146	115	86	54	21	1	24892	25057	25323	25631	25947	26375	1185	1216	1245	1277	1310	1330
E4_HYPERCHOL	50_60	UKBB	SPONDYLOARTHRITIS	1.72410946112404	1.02043231975365	-0.167972273357118	0.198648930607034	0.346409728546842	1.37829635258164	0.409158229550321	0.447880672636858	1.00033759145213	1.00034532808023	1.00030111224575	1.00027290150041	2.51113706432053e-05	0.0227052823705986	0.866649687985999	0.842591021811915	0.72911317192317	0.168227891664747	244	47489	190	161	116	82	56	20	14	8	3	3	2	1	42439	42468	42513	42547	42573	42609	5090	5096	5101	5101	5102	5103
E4_HYPERCHOL	50_60	UKBB	SPONDYLOPATHY_FG	1.81741879678383	1.56636192758043	0.358149762644278	0.73198992241734	1.06899283383086	-8.99465880876162	0.501092637941897	0.448207946120008	1.00048079274864	1.00044932531952	1.0003891033308	295.164766619494	0.000286831225841562	0.000474556727711842	0.720360039733876	0.464375403211574	0.285260295788384	0.975689548294081	178	41274	144	116	85	60	33	7	12	8	3	2	1	0	37665	37693	37724	37749	37776	37802	3631	3635	3640	3641	3642	3643
E4_HYPERCHOL	50_60	UKBB	SPONDYLOPATH_COMORB	3.5231350746677	2.09373293662804	1.92795260877669	0.733106807933126	0.524989418452843	1.35097059975246	0.0973683783309435	0.142515885501875	0.178386481978867	0.381102187268898	0.449637031083438	0.502178484527061	1.1040434229655e-286	7.33752375382186e-49	3.16408928583833e-27	0.0543986057121458	0.242974234573565	0.00714049295866918	1964	25975	1441	1187	897	626	414	170	236	94	47	15	8	4	25276	25530	25820	26091	26303	26547	986	1128	1175	1207	1214	1218
E4_HYPERCHOL	50_60	UKBB	ST19_ADVER_EFFEC_NOT_ELSEW_CLASSIFIED	0.79660472800742	-12.0335708609881	-12.0116489376017	-12.0300984808917	0.439051544444978	-11.9339091123448	1.00052420688681	428.988283078904	475.071268535323	534.135943389431	1.00027320046718	1167.04549227898	0.425923142606173	0.977621436839019	0.979828525014922	0.982031131745634	0.660711078526225	0.991841178469551	109	50872	80	79	65	50	36	15	2	1	1	1	1	0	45311	45312	45326	45341	45355	45376	5588	5589	5589	5589	5589	5590
E4_HYPERCHOL	50_60	UKBB	ST19_COMPLICATIO_CARDIAC_VASCULAR_PROSTHET_DEVICES_IMPLANTS_GRAFTS	2.69888755684343	1.62209202403181	1.32446728462248	0.959349800439479	1.93403341486854	-8.15556072076865	0.354998882907404	0.500742980127491	0.70761050377164	1.00033015487494	0.707590984897155	189.537898159025	2.90409910314941e-14	0.0011979386319689	0.0612417220009543	0.337542034857301	0.00627099249092423	0.965678692070934	136	47576	104	78	53	36	22	10	16	8	5	3	2	0	42786	42812	42837	42854	42868	42880	4806	4814	4817	4819	4820	4822
E4_HYPERCHOL	50_60	UKBB	ST19_COMPLICATIO_GENITO_PROSTHET_DEVICES_IMPLANTS_GRAFTS	0.757428465287402	0.190636563250048	-10.8959246715282	-10.8647245278018	1.04848070158498	-10.8046776138725	1.00043609164498	1.00035212785685	320.258366154725	363.943130380631	1.00038756367365	714.020962111632	0.448990971851305	0.848862920263893	0.97285937199739	0.976184442524864	0.294604281091106	0.987926745969058	125	47525	102	86	60	45	29	11	2	1	0	1	1	0	42773	42789	42815	42830	42846	42864	4773	4774	4775	4774	4774	4775
E4_HYPERCHOL	50_60	UKBB	ST19_COMPLICATIO_INTERNAL_ORTHOPA_PROSTHET_DEVICES_IMPLANTS_GRAFTS	1.3801821553164	0.0747988454045669	0.438157312199866	-12.0268269833247	-12.0437593543605	-12.1033839811681	0.409286048786999	0.577904671706426	0.577936862654596	342.05760935376	370.719708475956	624.775526596375	0.000745783863844643	0.897016529380586	0.448366907369928	0.971951968025107	0.974083278246575	0.984544050140904	370	47838	296	268	188	137	86	40	12	6	3	0	0	0	43079	43107	43187	43238	43289	43335	4821	4827	4830	4833	4833	4833
E4_HYPERCHOL	50_60	UKBB	ST19_COMPLICATIO_OTHER_INTERNAL_PROSTHET_DEVICES_IMPLANTS_GRAFTS	1.55911187906456	0.406207786688055	-0.0348147574565857	0.406182412493131	1.01194608805255	-8.85526043810009	0.500984792802307	0.707685215606309	1.00036561061037	1.00041065578548	0.707574906731367	191.225317911081	0.00185765198726901	0.565971173912614	0.972237599145583	0.684731079533247	0.152670794893762	0.963064769674544	228	47570	182	147	112	75	59	22	9	5	4	3	2	0	42854	42889	42924	42961	42977	43014	4753	4757	4758	4759	4760	4762
E4_HYPERCHOL	50_60	UKBB	ST19_COMPLICATIO_PROCED_NOT_ELSEW_CLASSIFIED	1.44742124287462	0.645291290408613	-0.242832843227502	-0.224094701485194	0.485200433350358	0.202824732197731	0.251701575826477	0.27853490616265	0.500676693191536	0.577960617130936	0.40899917743196	0.707525018050417	8.89562124314287e-09	0.0205182256479622	0.62766976168261	0.69821325108973	0.235499301318127	0.77436659570473	965	48370	717	627	494	384	266	129	35	21	9	9	8	2	43556	43646	43779	43889	44007	44144	5027	5041	5053	5053	5054	5060
E4_HYPERCHOL	50_60	UKBB	ST19_COMPLICATIO_SURGI_MEDICAL_CARE_NOT_ELSEW_CLASSIFIED	1.54128075611861	0.561821535089092	0.259611217830747	-0.280712777541266	0.53850095922401	0.107970766711281	0.176285660811439	0.214618644822818	0.289740492346727	0.447929999762924	0.302464870869154	0.577827387234222	2.26827171795121e-18	0.00885073020546962	0.370245875344973	0.530863153934401	0.0750145753331668	0.851773195865249	1729	49225	1317	1140	866	646	438	209	73	42	24	16	14	3	44325	44502	44776	44996	45204	45433	5239	5270	5288	5296	5298	5309
E4_HYPERCHOL	50_60	UKBB	ST19_FRACT_FEMUR	1.11689007711857	0.739475317347929	-11.0978337068106	-11.1327586186134	1.61627384521725	-11.2200944707548	0.707569150739056	0.707508107400862	293.070757738662	361.208589639267	0.707479095614146	721.771599897973	0.114453327530786	0.295938483091363	0.969793388846343	0.975412406110792	0.0223390220652609	0.98759721274392	127	50721	107	80	60	43	21	7	5	3	2	2	2	0	45182	45209	45229	45246	45268	45282	5554	5556	5557	5557	5557	5559
E4_HYPERCHOL	50_60	UKBB	ST19_FRACT_FOREA	0.633787237539933	-0.120603713756371	-0.438102820702936	-0.138332560470448	-0.722003619189899	-10.9118888201127	0.448013242794887	0.500577533134915	0.70751820881296	0.707566298204391	1.00027899325926	270.098449554406	0.157167668478556	0.809610038056307	0.535777586793149	0.844997832488079	0.470416071323543	0.967774491594525	601	50278	498	425	289	213	141	54	12	7	3	3	1	0	44866	44939	45075	45151	45223	45310	5503	5508	5512	5512	5514	5515
E4_HYPERCHOL	50_60	UKBB	ST19_FRACT_LOWER_LEG_INCLU_ANKLE	0.729280548056707	-0.557670882868255	-0.308043126319641	-0.742869250265125	-11.9659787478181	-12.006406522944	0.500849263717292	0.707600898802059	0.707580327764877	1.00030735200059	281.238069086382	446.190961944321	0.145368324557054	0.4306294415784	0.663310417169742	0.457699060059997	0.966062240807466	0.978532576269272	473	50010	361	320	252	195	135	60	9	5	3	1	0	0	44690	44731	44799	44856	44916	44991	5423	5427	5429	5431	5432	5432
E4_HYPERCHOL	50_60	UKBB	ST19_FRACT_LUMBAR_SPINE_PELVIS	1.21167639028525	0.0288804803562832	0.234900043143233	-11.0691610376023	-11.1024596794941	-11.129732167573	0.707760199422876	1.00034044786635	1.00030382720395	343.203611683244	350.682885780099	497.096805565699	0.0868990304258705	0.976967752647112	0.814341694401363	0.974270720235112	0.974743559214804	0.982137282935571	128	50672	104	86	69	46	31	16	3	2	1	0	0	0	45155	45173	45190	45213	45228	45243	5538	5539	5540	5541	5541	5541
E4_HYPERCHOL	50_60	UKBB	ST19_FRACT_RIBS_STERNUM_THORACIC_SPINE	0.623928796164464	0.576160588001947	-0.326158956694917	0.00810502920525639	0.0871155222573989	-8.9725796718643	0.707815932521421	0.577980312034016	1.00038429079743	1.00036882802847	1.00027254690225	203.046304809504	0.378055622349291	0.318836556719287	0.744398884585264	0.993535577342787	0.930598554669808	0.964753096549437	223	50718	178	141	115	81	56	19	6	5	3	2	1	0	45198	45235	45261	45295	45320	45357	5559	5560	5562	5563	5564	5565
E4_HYPERCHOL	50_60	UKBB	ST19_FRACT_SHOUL_UPPER_ARM	1.29047451922111	0.530516843417299	0.0196696190096658	-11.1062166048019	-0.197050829969068	-11.1577511332142	0.448090008833663	0.500650676066801	0.707552777603925	217.794677616581	1.00023964709619	416.470101680645	0.00397744722960649	0.289301717273694	0.97782205847472	0.959330320608521	0.843824706024632	0.978626238864718	287	50596	232	196	162	111	69	25	11	6	3	1	1	0	45103	45139	45173	45224	45266	45310	5537	5542	5545	5547	5547	5548
E4_HYPERCHOL	50_60	UKBB	ST19_FRACT_SKULL_FACIAL_BONES	-11.0454319129051	-0.485148448068977	0.359457067351208	-0.0630322598649083	0.207527334589732	-11.0076747097136	278.90851520739	1.00038915497492	0.707637848040063	1.00030916411493	1.00027661893231	370.126875328649	0.968410155951828	0.627704915939123	0.611476097133791	0.949756328712612	0.835642862839063	0.976274192059878	197	49581	147	138	122	91	56	26	4	4	4	2	1	0	44316	44325	44341	44372	44407	44437	5311	5311	5311	5313	5314	5315
E4_HYPERCHOL	50_60	UKBB	ST19_FRACT_WRIST_HAND_LEVEL	1.00930186199211	-0.999372544261596	0.178524488137888	0.67581227914864	0.0831436243241857	0.426576910790249	0.500932411389481	1.00034946175638	0.578008767971366	0.500692494550831	0.707557896651603	1.00029624368544	0.0439207463715907	0.31778334434102	0.757427104102891	0.177094531686322	0.906457604548436	0.66977955358998	328	49902	234	212	193	150	106	46	8	7	9	7	3	1	44541	44563	44582	44625	44669	44729	5447	5448	5446	5448	5452	5454
E4_HYPERCHOL	50_60	UKBB	ST19_INJURI_ABDOMEN_LOWER_BACK_LUMBAR_SPINE_PELVIS	0.510986298269703	-0.0285540690079981	0.175147584106664	0.869257607938311	-0.286754045890678	-10.0906967919899	0.707767878570457	0.707584523614255	0.707560247945583	0.577864322456985	1.00026350824951	208.303426480652	0.470313684039803	0.967810674154324	0.804492394624648	0.132514691433916	0.774358498559999	0.961363749421163	263	50789	205	172	142	103	75	36	8	7	6	4	1	0	45264	45297	45327	45366	45394	45433	5575	5576	5577	5579	5582	5583
E4_HYPERCHOL	50_60	UKBB	ST19_INJURI_ANKLE_FOOT	0.168753311233703	0.279039327170603	-0.0571981164018557	0.0960049818486358	-11.1045195434642	-11.1202852133364	1.00048320754226	0.707593700737803	1.00033184486113	1.00027031823012	297.258171118195	556.788480462027	0.866054795176741	0.693322912644136	0.954402493406248	0.923537221765746	0.970200770698665	0.984065557459719	182	50851	150	133	90	75	45	14	3	2	1	1	0	0	45286	45303	45346	45361	45391	45422	5594	5595	5596	5596	5597	5597
E4_HYPERCHOL	50_60	UKBB	ST19_INJURI_ELBOW_FOREA	1.01739552347781	-0.336964117222559	-0.683140439896001	-0.363197931197418	0.475522363842587	-10.9457728573129	0.334400885866185	0.500573121022002	0.707509481268624	0.70755422796657	0.500552575909665	251.231799189843	0.00234666514778356	0.500847646968422	0.334266107647157	0.607731257243885	0.342114874939511	0.965248423980206	726	50368	595	514	361	260	167	68	17	9	6	6	4	0	44951	45032	45185	45286	45379	45478	5531	5539	5542	5542	5544	5548
E4_HYPERCHOL	50_60	UKBB	ST19_INJURI_HEAD	1.20278332607472	0.771040412431777	0.552719998501426	-0.559205027380019	0.331544522360434	-11.038236481116	0.302810265237432	0.278534903229129	0.354497004275493	0.707546622629256	0.447776726233659	194.091713951718	7.12510155485796e-05	0.00563667953498382	0.118956880646016	0.429327062502997	0.459042912825007	0.954647764232937	759	50232	558	503	391	298	215	110	36	25	14	6	5	0	44944	44999	45111	45204	45287	45392	5453	5464	5475	5483	5484	5489
E4_HYPERCHOL	50_60	UKBB	ST19_INJURI_HIP_THIGH	1.01011770273061	0.536331347606051	-12.0763936106388	-12.0975281189766	1.23942702280864	-12.1448022228106	0.577967582386053	0.577876134206713	343.431287693469	415.972572464208	0.577820788081278	722.225038812528	0.0805148620478772	0.353351653956822	0.971949024470182	0.976798781789107	0.0319526487901529	0.986583553597573	223	50829	180	146	119	86	48	21	7	5	3	3	3	0	45283	45317	45344	45377	45415	45442	5582	5584	5586	5586	5586	5589
E4_HYPERCHOL	50_60	UKBB	ST19_INJURI_KNEE_LOWER_LEG	0.808641944337822	0.346267653412663	-0.382078520933518	-0.146895829468776	-12.023763457955	-0.496244540843278	0.379094720924794	0.354515230184047	0.577937443146665	0.577892381073679	218.989867884926	1.00029565255744	0.0329176065870475	0.328700055549323	0.508543661295299	0.799346950911737	0.956213694583998	0.619825363184125	743	50237	553	495	390	314	222	105	19	14	7	4	1	1	44932	44990	45095	45171	45263	45380	5476	5481	5488	5491	5494	5494
E4_HYPERCHOL	50_60	UKBB	ST19_INJURI_SHOUL_UPPER_ARM	1.09956504362205	0.70148064286957	-0.358182999667837	-0.744505115333102	-0.677029395469344	-10.191753082157	0.409181242975525	0.37879884066597	0.70756755320317	1.00030330801907	1.00028186755268	181.954859138098	0.00720468321743907	0.0640466033881938	0.612704048729684	0.456707479662761	0.498508353834571	0.955331820625437	429	50705	328	282	232	167	112	51	16	10	4	2	1	0	45224	45270	45320	45385	45440	45501	5566	5572	5578	5580	5581	5582
E4_HYPERCHOL	50_60	UKBB	ST19_INJURI_THORAX	0.741460638087681	0.540879024940037	-0.629941175345052	-0.25856994208779	-0.179001981906079	-10.0078083716896	0.578141488216269	0.500686678688062	1.00033695932005	1.00034187190308	1.00026696888142	251.837567227133	0.199670834405677	0.280019985119877	0.52887191702484	0.796035267303917	0.857973658917164	0.968301097004976	298	50782	239	195	155	108	72	28	8	6	3	2	1	0	45260	45304	45344	45391	45427	45471	5573	5575	5578	5579	5580	5581
E4_HYPERCHOL	50_60	UKBB	ST19_INJURI_WRIST_HAND	0.458669149901537	-0.31663896692099	-0.166066038179142	0.0586240124452933	-0.427961135426629	0.0181571404669727	0.409247726919774	0.447960448057236	0.447978694519575	0.44792485013705	0.577846752736895	0.707490894690391	0.26238934037632	0.47966230123091	0.710860431426707	0.895870928469287	0.458927789312392	0.979525232091808	834	50248	609	549	473	369	270	129	16	14	13	9	5	2	44955	45015	45091	45195	45294	45435	5502	5504	5505	5509	5513	5516
E4_HYPERCHOL	50_60	UKBB	ST19_INJURY_MUSCLE_TENDON_WRIST_HAND_LEVEL	0.700320728017157	-12.1713118637152	-12.1620218855915	-12.1573492939083	-12.1480770862568	1.35467719354905	1.00047623082687	428.030545812816	450.792367855912	504.301737337632	471.991171161566	0.70752432595083	0.483935190484077	0.977314718913718	0.978476316141367	0.980767026750889	0.979466367802065	0.0555343145972642	119	49803	80	78	73	57	47	29	1	1	1	1	2	2	44414	44416	44421	44437	44447	44465	5427	5427	5427	5427	5426	5426
E4_HYPERCHOL	50_60	UKBB	ST19_INJURY_OTHER_UNSPE_INTRAT_ORGANS	1.35786771552071	0.189639858275492	0.331785270722814	-10.2053470503076	1.01283684330685	-10.1118951999347	0.707722731290747	1.00035733097025	1.00037955536607	230.444934757276	1.00033053944567	498.130852365279	0.0550294490146012	0.849644437370395	0.74014647039724	0.964676906129712	0.311298008998732	0.9838043137826	110	50575	86	68	60	38	22	9	3	2	2	1	1	0	45066	45084	45092	45114	45130	45143	5530	5531	5531	5532	5532	5533
E4_HYPERCHOL	50_60	UKBB	ST19_INJURY_POISO_CERTA_OTHER_CONSE_EXTER_CAUSES	1.16734607602132	0.489016528409584	-0.0725987366052464	0.0410440767349969	0.142426140917361	-0.60769135939291	0.127411496908315	0.131844056999902	0.19429798395104	0.210165242211746	0.201521249668207	0.447858045995281	5.09370458544163e-20	0.000208036297881474	0.708667429540133	0.845162548402044	0.479718774290707	0.174818112271131	5102	45411	3833	3409	2731	2077	1471	679	173	117	68	49	30	5	41887	42311	42989	43643	44249	45041	4620	4676	4725	4744	4763	4788
E4_HYPERCHOL	50_60	UKBB	ST19_INTRACRATRAUMA	-12.5958388257974	2.15922974929398	1.48311136413159	-12.636002713636	-12.6427895416139	-12.6002949680272	1224.8665008385	0.580661200643056	1.00215290495899	1308.66751958351	1490.35430820434	1845.60303306508	0.991795148128218	0.000200353189252874	0.13889320281398	0.992296045659902	0.99323156544751	0.994552727462848	117	20154	91	75	51	39	24	13	4	4	1	0	0	0	19234	19250	19274	19286	19301	19312	942	942	945	946	946	946
E4_HYPERCHOL	50_60	UKBB	ST19_INTRACR_INJURY	-11.0333636882288	1.26692067084059	0.564688195397103	-11.0627658072646	-11.0766752769738	-11.0470142062221	358.492045425857	0.57793696484635	1.00038614516823	381.652130758665	439.796779307441	535.175180381125	0.975447262927338	0.0283691578583843	0.572434156275198	0.976875344305562	0.979906687961625	0.983531343562298	117	49561	91	75	51	39	24	13	4	4	1	0	0	0	44273	44289	44313	44325	44340	44351	5310	5310	5313	5314	5314	5314
E4_HYPERCHOL	50_60	UKBB	ST19_OPEN_WOUND_HEAD	1.10781617946634	0.686818462995856	0.680949321973877	-0.34743996351563	-11.0779714520004	-11.0175370152871	0.500796645673702	0.447985235692703	0.500687974686803	1.00032246489663	216.347183678066	333.541396977434	0.0269592154673761	0.125244454925176	0.173821280166296	0.728344945852463	0.959162484725535	0.973649075009811	295	49742	217	204	172	122	82	40	14	10	5	1	0	0	44459	44472	44504	44554	44594	44636	5347	5351	5356	5360	5361	5361
E4_HYPERCHOL	50_60	UKBB	ST19_OPEN_WOUND_WRIST_HAND	-0.61521356704825	-0.0538460141939376	-0.943624364137346	0.00793602111138634	-0.507780346599214	0.358678334922194	1.00037971609762	0.577913841771703	1.00032014382982	0.707508800073123	1.00026975133175	1.00026624169187	0.538567896074401	0.925766058211997	0.345516039478747	0.991050435075076	0.611703442090591	0.719907167035963	373	49985	291	254	207	152	105	43	5	5	4	3	2	1	44604	44641	44688	44743	44790	44852	5458	5458	5459	5460	5461	5462
E4_HYPERCHOL	50_60	UKBB	ST19_OTHER_UNSPE_EFFEC_EXTER_CAUSES	1.32263725637629	-0.0647872637931459	-11.0157923950108	-11.0357184719541	0.344051862562407	-10.9255187340517	0.7078360573299	1.00041502392223	268.949755357737	305.558763249455	1.00025800574575	680.381421799152	0.0616834428208316	0.948364782056542	0.967328939256986	0.971189451724576	0.730874023108416	0.987188174433721	127	50892	95	91	74	57	40	16	4	2	1	1	1	0	45327	45331	45348	45365	45382	45406	5593	5595	5596	5596	5596	5597
E4_HYPERCHOL	50_60	UKBB	ST19_OTHER_UNSPE_INJURI_HEAD	1.86584368353431	0.879222489552108	0.484093631459868	-11.1558383163734	0.339336472489824	-11.0404067358199	0.578143661090625	0.70756012638905	1.00033163861278	350.418875044244	1.00029808488132	392.537270901212	0.00124963878302661	0.214010957383039	0.628433319740019	0.974603058057538	0.734432439838063	0.977561853436316	120	49539	79	70	53	50	43	30	6	3	1	0	1	0	44259	44268	44285	44288	44295	44308	5315	5318	5320	5321	5320	5321
E4_HYPERCHOL	50_60	UKBB	ST19_POISO_DRUGS_MEDICAM_BIOLO_SUBST	0.708977364920072	0.975050864202122	0.640877482806298	0.985553670555321	0.90975270500441	-9.91909393262321	0.707769611351808	0.448039595774276	0.577918196774112	0.577896832970485	0.577828711502113	191.795987443473	0.316485404162038	0.0295357890944805	0.267455411331186	0.0881171355705807	0.115387334386447	0.958754270884044	248	50662	170	164	140	98	77	42	12	11	8	6	3	0	45184	45190	45214	45256	45277	45312	5544	5545	5548	5550	5553	5556
E4_HYPERCHOL	50_60	UKBB	ST19_SEQUEL_INJURI_POISO_OTHER_CONSE_EXTER_CAUSES	0.00464863214665316	0.0949434420406332	-12.0088010842307	0.412779744431275	-12.0397125676685	-12.1372675260694	1.00046839080491	0.70760356608148	336.007720639755	0.70759086846554	354.56785679656	525.213513353045	0.996292678003021	0.893263374503603	0.971489948077473	0.559651421155009	0.972912222919543	0.981563161939385	243	50753	169	156	130	114	87	46	5	4	2	2	0	0	45255	45268	45294	45310	45337	45378	5567	5568	5570	5570	5572	5572
E4_HYPERCHOL	50_60	UKBB	ST19_SUPERF_INJURY_HEAD	1.48675110591027	1.21179938794763	1.2170375081265	-11.1011223323466	0.701983664476828	-11.1564306972409	0.448026356206989	0.409062568706457	0.500656614351358	271.901373970129	0.707468170219993	423.339010430559	0.000905199414999414	0.00305269283973737	0.0150620895064625	0.967433213532261	0.321076709176974	0.978975446776067	242	49742	185	153	102	76	56	27	17	12	6	2	2	0	44417	44449	44500	44526	44546	44575	5365	5370	5376	5380	5380	5382
E4_HYPERCHOL	50_60	UKBB	ST19_TOXIC_EFFECT_ALCOHOL	1.74458375004572	0.302360356156416	1.55505454597957	0.734130753584852	0.767141683327359	-8.85114677683882	0.707803280986992	1.00041984754242	0.577914777947386	1.00030736408263	1.00028539341712	175.521502458568	0.0137095032700438	0.762474095612028	0.0071280373381866	0.463006531348112	0.443127411698704	0.959781558026615	100	50861	63	66	59	44	32	18	6	4	4	2	1	0	45307	45304	45311	45326	45338	45352	5585	5587	5587	5589	5590	5591
E4_HYPERCHOL	50_60	UKBB	ST19_TOXIC_EFFEC_SUBST_CHIEF_NONME_SOURCE	1.42730436524847	1.11005408977227	1.23973861549821	0.461781535484069	0.397118076492893	-9.90480299617659	0.70775613989755	0.577992588205533	0.577904057161779	1.00030385416385	1.00028247612664	251.275428480849	0.0437308788264949	0.0547905542945637	0.0319342553793187	0.644338598295342	0.69136308637964	0.968557039800597	132	50880	85	87	80	59	45	25	8	6	4	2	1	0	45333	45331	45338	45359	45373	45393	5586	5588	5590	5592	5593	5594
E4_HYPERCHOL	50_60	UKBB	T1D_WIDE	2.56754546124858	2.02730636364368	2.11604195810188	2.52058237182392	-10.2321452121819	-10.3185102811535	0.409762950605414	0.409424911668892	0.448409541388	0.448296906600794	286.805802868006	488.002679748128	3.70609725974286e-10	7.36076540528028e-07	2.37013750716621e-06	1.88133321926657e-08	0.971540536918416	0.983130488922151	141	44433	98	84	64	43	28	13	15	13	9	5	0	0	40781	40795	40815	40836	40851	40866	3680	3682	3686	3690	3695	3695
E4_HYPERCHOL	50_60	UKBB	T2D	2.16490192350251	1.68532600829458	1.6740762667901	1.5562007967354	1.68039277038758	1.7652630152649	0.134618372246434	0.13194792930127	0.158514449137361	0.205898746783516	0.219698906190075	0.354451615427888	3.42443955431142e-58	2.33052344353496e-37	4.51665615027715e-26	4.09038062234434e-14	2.03152457280909e-14	6.34972271541424e-07	1564	46381	1178	983	691	462	276	98	173	132	83	52	28	8	42335	42530	42822	43051	43237	43415	4259	4300	4349	4380	4404	4424
E4_HYPERCHOL	50_60	UKBB	T2D_INCLAVO	2.0992505510986	1.61997521357979	1.60772107485678	1.48896199109238	1.60981602352378	1.6942898432946	0.134259511577056	0.131631818293302	0.158254732703028	0.205701119957243	0.21952980960872	0.354349280421365	4.15436918800497e-55	8.31907676521608e-35	3.01939475305444e-24	4.53764709463346e-13	2.25026866411903e-13	1.74068342024766e-06	1564	49252	1178	983	691	462	276	98	173	132	83	52	28	8	44623	44818	45110	45339	45525	45703	4842	4883	4932	4963	4987	5007
E4_HYPERCHOL	50_60	UKBB	T2D_WIDE	2.13266076355402	1.68232558291576	1.75067902744958	1.53917583856523	1.65945605070297	1.83783378060019	0.135741896086708	0.13092046021951	0.151535686159591	0.205902456167778	0.219712591764149	0.334296962977944	1.26864733001969e-55	8.60300425575898e-38	7.13576645335288e-31	7.70472504762964e-14	4.25838288187274e-14	3.84976738080645e-08	1587	46119	1190	998	702	470	283	102	176	137	87	52	29	9	42116	42308	42604	42836	43023	43204	4224	4263	4313	4348	4371	4391
E4_HYPERCHOL	50_60	UKBB	THYROID_DISORDER_IBD	1.98227901626958	1.50683993297034	0.883913726191278	1.30464844517874	1.21217595146812	-10.2470395445216	0.581056653283071	0.580292051751683	1.00186000023036	1.00220224896946	1.00198212138596	449.68964095321	0.000646047706299263	0.00941261871513312	0.377629356530158	0.192991056189166	0.226364080806465	0.981820245775687	248	20321	199	162	107	73	57	29	8	5	3	2	1	0	19376	19413	19468	19502	19518	19546	986	989	991	992	993	994
E4_HYPERCHOL	50_60	UKBB	THYROTOXICOSIS	1.96425151895607	1.47844334748085	1.1997956221453	1.67165890541882	1.7018032844171	-10.0288008576202	0.710350969844662	0.709656632950421	1.001872186894	1.00214739105848	1.00202746703928	528.677013392512	0.00568906016138958	0.0372218735299363	0.231090857560745	0.0953004637375394	0.089439852681805	0.984865342569847	169	20212	136	114	75	50	35	17	6	4	3	2	1	0	19275	19297	19336	19361	19376	19394	964	966	967	968	969	970
E4_HYPERCHOL	50_60	UKBB	TONGUEABNORMALITY	0.742054172781834	0.152489776629762	1.27236488652608	-0.0133967048913683	1.13402354306356	-9.94866731744336	0.70762248959077	0.707527891042596	0.447847034994151	1.00030777886277	0.577822206909646	256.073643802181	0.294335428764413	0.829358212448155	0.004496240701322	0.989314584270884	0.0496947477244376	0.969009338489331	215	50762	161	143	115	86	60	25	11	10	9	4	3	0	45231	45249	45277	45306	45332	45367	5574	5575	5576	5581	5582	5585
E4_HYPERCHOL	50_60	UKBB	ULCERNAS	0.0475171600655	1.17501825721869	0.449074722301163	-0.059662125252588	-0.262378507030321	-10.0021759925748	1.00060881688253	0.409230671685358	0.707681989432747	1.00037310152121	1.00028703185068	267.798196095948	0.962124096173767	0.00408805604514056	0.525708012259303	0.952442460393052	0.793087681526298	0.970206196978298	221	48349	167	159	119	96	77	31	11	10	4	2	1	0	43292	43300	43340	43363	43382	43428	5100	5101	5107	5109	5110	5111
E4_HYPERCHOL	50_60	UKBB	VIT_DEF	1.6210302432062	0.534878720475637	0.888529486925763	-0.352081890149699	1.13554605816521	1.06945085112315	0.334901713212432	0.448135292039696	0.448191416747901	1.0004400168933	0.500702617772803	1.0003515325595	1.2963259438974e-06	0.232648066467997	0.0474258013541917	0.724892982593075	0.0233349868484135	0.285035859229038	496	45949	389	340	252	174	115	39	22	14	10	6	5	1	41773	41822	41910	41988	42047	42123	4261	4269	4273	4277	4278	4282
E4_HYPERCHOL	50_60	UKBB	VOCALCORDDYS	2.49700010530396	-11.2463889166345	2.37224724413863	3.10131105829255	3.43406346537104	-11.2964816032124	0.710899903061633	534.563708333655	0.710220058057939	0.581100092312483	0.581443370822103	1267.08457207541	0.00044399614706458	0.98321498816816	0.000837307235330499	9.45150925601267e-08	3.50298560526942e-09	0.992886687233145	122	24061	93	76	52	38	22	11	9	8	8	6	3	0	23289	23306	23330	23344	23360	23371	792	793	793	795	798	801
E4_HYPERCHOL	50_60	UKBB	VWXY20_ACCIDENTS	0.839950823835007	0.552466283360636	-0.350884726787655	-0.150969495074126	-0.130122974416414	-0.80933641245542	0.17136054463035	0.148116236082056	0.259485056092486	0.268462593455173	0.268330064410255	0.577820130147286	9.50310615417715e-07	0.000191517112331036	0.176300209667106	0.573878705721798	0.627721569447077	0.161312212991009	3483	47608	2637	2334	1857	1409	1004	452	107	79	39	28	16	3	43298	43601	44078	44526	44931	45483	5049	5077	5117	5128	5140	5153
E4_HYPERCHOL	50_60	UKBB	VWXY20_COMPLICATIO_MEDICAL_SURGI_CARE	1.43149527189713	1.08764664512564	0.580781677892336	0.330827207861161	0.083263564539065	0.286124148161732	0.173651511971435	0.158144244274686	0.237041463124148	0.317262127745009	0.354361644137139	0.500537081014268	1.67252711755053e-16	6.08860673042037e-12	0.0142805854115261	0.29706099234279	0.814233750429582	0.567569774335883	1999	49086	1493	1250	949	707	500	249	101	71	32	19	12	4	44326	44569	44870	45112	45319	45570	5165	5195	5234	5247	5254	5262
E4_HYPERCHOL	50_60	UKBB	VWXY20_DRUGS_MEDICAM_BIOLO_SUBST_CAUSI_ADVER_EFFEC_THERAPE_USE	2.19458985184871	1.7385453319363	1.03830749509959	1.00571366657325	0.436090143911137	1.36958385621132	0.244411570986345	0.244034826061068	0.40914306746629	0.500692586384317	0.707567187788159	0.707523149856752	2.73052348554649e-19	1.04710535175962e-12	0.0111564008220237	0.0445747940375309	0.53768116410032	0.0528990342146933	511	47426	388	293	217	155	101	46	42	28	11	7	4	2	42781	42876	42952	43014	43068	43123	4726	4740	4757	4761	4764	4766
E4_HYPERCHOL	50_60	UKBB	VWXY20_EXTER_CAUSES_MORBIDI_MORTA	1.11354101125356	0.784715345118633	0.14510639197542	0.153321818552072	0.0206483402437974	-0.174661884653729	0.130262349866337	0.114958079209093	0.176130790166789	0.201765229990731	0.214664313452576	0.354363013376268	1.2475392405736e-17	8.72541162827071e-12	0.410021436368786	0.447313116416429	0.923370487022307	0.622090514899557	5231	45514	3892	3405	2729	2067	1483	712	194	144	73	50	29	8	42070	42557	43233	43895	44479	45250	4589	4639	4710	4733	4754	4775
E4_HYPERCHOL	50_60	UKBB	VWXY20_OTHER_EXTER_CAUSES_ACCIDENTAL_INJURY	0.749721372288748	0.690334681041779	-0.22061091139357	-0.0108203904475106	0.0144919398992732	-0.602503818990221	0.194485067023314	0.151262610557165	0.268482979322435	0.278503003629907	0.278382831436159	0.577817055739153	0.00011577478423324	5.02321731294675e-06	0.411250951492287	0.969008409715415	0.95848280368527	0.297076053002675	2920	47333	2232	1954	1529	1144	816	364	95	74	36	26	15	3	42914	43192	43617	44002	44330	44782	5012	5033	5071	5081	5092	5104
E4_HYPERCHOL	50_60	UKBB	VWXY20_OTHER_MEDICAL_PROCED_CAUSE_ABNORMAL_REACTION_PATIENT_COMPLICATION_WO_MENTION_MISAD_TIME_PROCED	1.30632079767632	0.872817195871762	0.91908649769555	1.74874035551043	-10.0044555809999	-10.1170770603985	0.577961374683734	0.577845728011659	0.707500012220137	0.577798827649379	250.693139346881	375.231314732012	0.0238074993557861	0.130924174587333	0.193922596032305	0.00247357214431648	0.968167128937702	0.97848985055762	168	50897	139	107	68	45	24	11	10	7	4	3	0	0	45333	45365	45404	45427	45448	45461	5583	5586	5589	5590	5593	5593
E4_HYPERCHOL	50_60	UKBB	VWXY20_SEQUEL_EXTER_CAUSES_MORBIDI_MORTA	0.468074040921035	-0.167510877002408	0.74696159694684	1.37890850782519	-11.0265367704835	-11.0165401299828	1.00043192312103	1.00033417826753	0.707585095129426	0.578056631847469	294.490041485713	398.793882774711	0.639876159271883	0.867012117445245	0.291128541623655	0.0170595796373061	0.970131933455692	0.977961523916028	151	50846	100	96	83	65	49	25	7	6	5	3	0	0	45310	45314	45327	45345	45361	45385	5580	5581	5582	5584	5587	5587
E4_HYPERCHOL	50_60	UKBB	VWXY20_SUICI_OTHER_INTENTI_SELF_H	0.21034928471472	0.899868730688616	1.29681906230641	1.14389461969506	0.608970630837961	-9.95873252757006	1.00045010797572	0.500747765125104	0.447949225718783	0.577925682001523	0.70753858097823	197.229402960025	0.833468930175927	0.0723276952679703	0.00379142208950364	0.0477810096427736	0.389409386482745	0.959729413206117	213	50714	140	137	117	86	71	42	10	10	9	5	2	0	45221	45224	45244	45275	45290	45319	5556	5556	5557	5561	5564	5566
E4_HYPERCHOL	50_60	UKBB	VWXY20_SURGI_OPERA_OTHER_SURGI_PROCED_CAUSE_ABNORMAL_REACTION_PATIENT_COMPLICATION_WO_MENTION_MISAD_TIME_PROCED	1.33906877744491	0.788908017008327	0.288163705797098	-0.328741147158296	0.165141404723905	0.251438081906007	0.214901101721104	0.214611883533579	0.317221422170571	0.500656381417944	0.378710497339787	0.577831417282175	4.63191647144116e-10	0.000236942301508353	0.363667315502862	0.511425087843815	0.662791463498164	0.663460158814321	1399	49617	1032	894	698	532	385	193	57	37	17	11	10	3	44595	44733	44929	45095	45242	45434	5332	5352	5372	5378	5379	5386
E4_HYPERCHOL	50_60	UKBB	VWXY20_SURGI_OTHER_MEDICAL_PROCED_CAUSE_ABNORMAL_REACTION_PATIENT_COMPLICATION_WO_MENTION_MISAD_TIME_PROCED	1.38653863290406	0.843748910068763	0.455935936910684	0.230700044601959	0.175520610371769	0.253335792293322	0.20601130335394	0.205695520146444	0.289830519910613	0.378887528218077	0.378758596251995	0.577862643104686	1.69196415103597e-11	4.09715781649199e-05	0.115692832428772	0.542598721929978	0.643070343195891	0.661095331076551	1526	48387	1135	972	745	562	403	202	65	43	21	14	10	3	43733	43896	44123	44306	44465	44666	4980	5002	5024	5031	5035	5042
E4_HYPERCHOL	50_60	UKBB	VWXY20_TRANSPO_ACCIDENTS	1.06681761475909	-0.535630501511369	-1.46821150285663	-0.554941235006655	-1.21702545197701	-11.1083651271821	0.355136823944298	0.578094807110726	1.00044421143711	0.707670578022417	1.00034104336108	219.344071439145	0.00266488382896717	0.354163138391852	0.14222388981895	0.432934398417649	0.223752432507254	0.959609549718469	685	44979	498	462	396	312	219	104	14	7	4	3	1	0	40595	40631	40697	40781	40874	40989	4557	4564	4567	4568	4570	4571
E4_HYPERCHOL	50_60	UKBB	VWXY20_UNSPE_FALL	0.95058113681371	1.40320459046988	-0.167813781409795	0.265540924705554	0.733741270056803	-10.0323051223982	0.447988690634956	0.278414931035573	0.707549326468002	0.707557039907609	0.577804804542823	199.436261033612	0.0338472737546071	4.65590054770581e-07	0.81252018603252	0.707442865263576	0.204128300198353	0.959880681883644	427	50618	329	272	201	139	95	39	24	19	6	5	3	0	45167	45224	45295	45357	45401	45457	5525	5530	5543	5544	5546	5549
E4_HYPERCHOL	50_60	UKBB	WEIGHTLOSS	1.33527957774969	0.850479805563555	0.0816826456730337	1.13289059652056	-0.174398292460773	0.0926941668616984	0.289974253262365	0.289766468226298	0.500624954161717	0.354414863620436	0.70750227844587	1.00031348556543	4.12820469828269e-06	0.00333491226052661	0.870391392957162	0.00139101085255767	0.805296319418868	0.926169609790054	717	50616	557	459	343	233	164	76	33	23	14	10	3	1	45238	45336	45452	45562	45631	45719	5505	5515	5524	5528	5535	5537
E4_HYPERCHOL	50_60	UKBB	Z21_ACQUI_ABSENCE_ORGANS_NOT_ELSEW_CLASSIFIED	1.7422965369993	1.40127757792902	1.33034501063266	1.38445020410758	1.32222190778453	1.41505076718769	0.213910818595328	0.201036721251589	0.253952529344162	0.304794739835243	0.336051097907488	0.501773914600821	3.79385677029997e-16	3.16362920755155e-12	1.61836267220561e-07	5.56601898504115e-06	8.33402629514398e-05	0.00480092372855416	1824	31096	1483	1237	847	558	356	154	75	54	35	22	13	4	29786	30032	30422	30711	30913	31115	1576	1597	1616	1629	1638	1647
E4_HYPERCHOL	50_60	UKBB	Z21_ARTIF_OPENI_STATUS	2.2064194658477	0.666987977369283	-11.6501425831412	-11.602253606697	1.56962437351775	2.1404050666075	0.580317337294049	1.0014539905305	533.611221677328	660.514508431315	1.00170941373385	1.00110952606675	0.000143479864145748	0.505398578188345	0.982581456116654	0.985985496338492	0.117127357523166	0.0325140760818309	193	28532	157	116	94	64	38	22	5	2	1	2	2	1	27498	27539	27561	27591	27617	27633	1065	1068	1069	1068	1068	1069
E4_HYPERCHOL	50_60	UKBB	Z21_ATTN_ARTIF_OPENI	1.54080803761158	1.0762433162362	-11.0565542462925	-11.0318776955848	-11.0564700560619	-11.0334110151616	0.707926749048178	0.707786037643647	335.839883535643	443.141860005324	463.693989162978	794.224965729296	0.0295173167236557	0.128365970263116	0.973736709056036	0.980138965452687	0.980976784060903	0.98891610622866	111	41056	89	72	63	37	25	11	4	2	0	0	0	0	37583	37600	37609	37635	37647	37661	3491	3493	3495	3495	3495	3495
E4_HYPERCHOL	50_60	UKBB	Z21_CARRIER_INFECTIOUS_DISEA	1.33497888269137	1.5473550486596	1.18056238831653	0.850627635070621	-10.072560222249	-10.1388596134622	0.707741221406896	0.500717531044403	0.707635504558963	1.00034891636825	261.584849814163	361.462524981566	0.0592608922424504	0.00199971008496609	0.0952522412342496	0.395141119106519	0.969284326985743	0.977622634919311	119	50714	88	73	54	39	22	12	8	6	3	1	0	0	45204	45219	45238	45253	45270	45280	5533	5535	5538	5540	5541	5541
E4_HYPERCHOL	50_60	UKBB	Z21_DEPENDENCE_ENABL_MACHINES_DEVICES_NOT_ELSEW_CLASSIFIED	2.87234159735483	1.99515382505361	2.22898539955824	2.34616758885358	2.15572492413285	-7.9241716593756	0.412467945678442	0.502767792146538	0.580228896373317	0.709302676533085	1.00137083689317	545.683682003026	3.31230037147961e-12	7.23748531111502e-05	0.000122253743621864	0.000940621436260801	0.0313364584331063	0.988413888435366	181	28548	145	121	79	45	25	3	14	8	6	3	1	0	27467	27491	27533	27567	27587	27609	1103	1109	1111	1114	1116	1117
E4_HYPERCHOL	50_60	UKBB	Z21_FACTO_INFLUENCI_HEALTH_STATUS_CONTACT_W_HEALTH_SERVI	1.39554332595874	0.484467502743185	0.581508766457414	0.426846594615128	0.478689567491043	0.406929880231188	0.0793359163951632	0.0896750138184469	0.0970938539494199	0.129924399491765	0.129555749696978	0.206272301589552	2.92276805536287e-69	6.5725648352196e-08	2.1095242365522e-09	0.00101857238319867	0.000220013255223961	0.0485206277302759	14242	36527	11246	10031	7979	4902	3412	1598	508	343	239	140	84	24	36334	37549	39601	42678	44168	45982	2681	2846	2950	3049	3105	3165
E4_HYPERCHOL	50_60	UKBB	Z21_FAMILY_HISTORY_OTH_SPECIFIC_DISORD	1.85568730254931	0.944430572302282	1.63070609872088	2.06784882730094	1.01202625771757	-10.5038704477538	0.580706240506283	0.709404285886272	0.579997083330694	0.580166312133518	1.0013416335119	550.33888285967	0.00139555041026243	0.183090018487653	0.00492993846089982	0.00036491950810982	0.312174252448169	0.984772351157947	313	28700	246	212	162	114	75	30	11	9	7	4	1	0	27691	27725	27775	27823	27862	27907	1065	1067	1069	1072	1075	1076
E4_HYPERCHOL	50_60	UKBB	Z21_FIT_ADJ_OTH_DEVICES	1.1267820377761	0.640813545710748	-0.261455577607955	-11.0854504558716	0.304894858176485	1.50308593213135	0.501113232620777	0.500913657992007	1.0004705492466	282.593083948479	1.00041260001623	1.00041029165442	0.0245406476556307	0.200795155003916	0.793836022666741	0.968708923317895	0.760542009266975	0.132975903889941	290	41469	240	199	131	89	60	25	9	6	3	2	2	1	37947	37988	38056	38098	38127	38162	3563	3566	3569	3570	3570	3571
E4_HYPERCHOL	50_60	UKBB	Z21_FOLLOW__EXAM_TREAT_CONDI_OTH_MALIG_NEOPLASMS	-1.17923195615232	0.427138401321818	0.180207557450661	0.349104016551588	0.878969886035472	0.177014591758197	1.00048771561828	0.334483491183759	0.448106647329898	0.500776756866913	0.409091652434825	1.0003732797024	0.238534742059697	0.201599098646625	0.687571224287739	0.485724545087504	0.0316669824757476	0.859548810381071	799	43742	645	572	421	290	194	73	18	21	13	9	7	1	39944	40017	40168	40299	40395	40516	3934	3931	3939	3943	3945	3951
E4_HYPERCHOL	50_60	UKBB	Z21_MEDICAL_OBSER_EVALU_SUSPECTED_DISEA_CONDI	1.64342792436899	0.666087285754531	-0.511523616556547	0.426702476937622	-0.0507669609784166	-0.332771657007231	0.244757865326457	0.302987959154794	0.578040155205044	0.448143441338676	0.577943824004432	1.00033360080612	1.88705634507673e-11	0.0279209529491353	0.376195746997909	0.341017860176715	0.930003328845642	0.739390432561361	859	43773	656	578	486	325	235	105	36	20	12	9	4	1	39914	39992	40084	40245	40335	40465	4026	4042	4050	4053	4058	4061
E4_HYPERCHOL	50_60	UKBB	Z21_OTHER_MEDICAL_CARE	1.58907333801648	0.8867675720808	1.12412834192207	1.02984260422938	0.709240031211638	-12.0405935589765	0.185385322575358	0.19831671365784	0.194751427964951	0.220179544678958	0.25971486778225	283.429554030383	1.01939929496667e-17	7.76831423705971e-06	7.8280979244617e-09	2.90697315944093e-06	0.0063172925190221	0.966114631593174	2002	42517	1437	1170	941	813	641	254	96	73	57	36	15	0	39141	39408	39637	39765	39937	40324	3845	3868	3884	3905	3926	3941
E4_HYPERCHOL	50_60	UKBB	Z21_OTHER_ORTHOPA_FOLLOW__CARE	-11.9694137864409	0.374299613462063	0.910421235402223	-0.0429551274213365	-12.0341338467968	0.41822141407034	473.353091690879	0.707919076217706	0.578436318950725	1.00055307074447	383.842484184102	1.00038755389863	0.979826491076359	0.596991233798871	0.115502450272981	0.965756231526616	0.974989019632201	0.675903692916224	249	41057	167	158	144	122	96	57	5	7	5	2	1	1	37657	37666	37680	37702	37728	37767	3477	3475	3477	3480	3481	3481
E4_HYPERCHOL	50_60	UKBB	Z21_OTHER_SPECIAL_EXAM_INVES_PERSONS_WO_COMPLA_REPOR_DIAGNOSIS	-11.4329752008435	0.518450275785974	-11.4583153951316	1.19425082224485	-11.5282607489335	2.39473214865531	506.116006259641	1.00049984153359	481.297450429864	1.00048100906437	535.814283539544	1.0005118163553	0.981977612812924	0.604324830558679	0.981006445412863	0.232604476599348	0.982834515737613	0.0166881577643674	100	42985	83	73	47	34	23	10	2	2	1	2	1	1	39177	39187	39213	39226	39237	39250	3823	3823	3824	3823	3824	3824
E4_HYPERCHOL	50_60	UKBB	Z21_PERSONAL_HISTORY_ALLERGY_DRUGS_MEDICAM_BIOLO_SUBST	1.68513392291889	1.20016429924906	0.771301443484765	1.00483134752094	1.230917492455	0.236842401346709	0.164362489085983	0.157954669186803	0.222010075683331	0.239171169707563	0.22169156108751	0.578646504933578	1.15267065705606e-24	3.00378900709389e-14	0.000512430248019673	2.65379224161974e-05	2.81793779342319e-08	0.682316488759623	3213	31751	2496	2195	1697	1149	779	351	121	90	55	40	24	3	30602	30903	31401	31949	32319	32747	1745	1776	1811	1826	1842	1863
E4_HYPERCHOL	50_60	UKBB	Z21_PERSONAL_HISTORY_CERTA_OTH_DISEA	1.67769811841934	0.915426358186539	0.786987069396955	0.75140535023874	0.986551976453045	0.506073603964337	0.104725516355825	0.117559306922389	0.149318833440958	0.185325538368699	0.185155439701622	0.409354647728401	9.27165097679686e-58	6.86557427376742e-15	1.36041914337831e-07	5.0238223948162e-05	9.91709260282706e-08	0.216357552585549	5177	35498	4119	3428	2448	1629	1006	404	252	165	106	62	35	6	33608	34299	35279	36098	36721	37323	2696	2783	2842	2886	2913	2942
E4_HYPERCHOL	50_60	UKBB	Z21_PERSONAL_HISTORY_MALIG_NEOPLASM	1.86304778972038	1.35370133631484	0.767278870906368	1.08511711142804	0.525984413906314	1.18671784625594	0.205545744483412	0.208890870263674	0.33619947454962	0.3562849873256	0.501790930588588	0.578845790562886	1.2585816655541e-19	9.14654285942309e-11	0.0224767575153373	0.00232182832028677	0.294539897460086	0.0403502759882488	1867	31151	1542	1269	867	576	357	162	66	45	22	14	7	3	29883	30156	30558	30849	31068	31263	1527	1548	1571	1579	1586	1590
E4_HYPERCHOL	50_60	UKBB	Z21_PERSONAL_HISTORY_MEDICAL_TREAT	2.12131407248748	1.29969386340498	1.47284536765422	0.912992306625475	1.12239901266104	1.79928846818233	0.123782136522667	0.146553319594264	0.167542122086802	0.290507546914855	0.303152920668012	0.409505742086583	7.79548437028759e-66	7.42025242658712e-19	1.48371893208504e-18	0.00167369284177138	0.000213553886750528	1.1138362015954e-05	2236	33095	1824	1444	967	580	342	111	166	102	59	26	17	6	30862	31242	31719	32106	32344	32575	2479	2543	2586	2619	2628	2639
E4_HYPERCHOL	50_60	UKBB	Z21_PERSONAL_HISTORY_OTH_DISEA_CONDI	1.08999649790817	1.1161952926568	1.14469828840282	1.40082731862328	1.0350342870382	1.42550482352258	0.204412170199603	0.157519304992227	0.183807031080483	0.196458238993237	0.245534592984307	0.318482096365593	9.69517732856742e-08	1.37958409624861e-12	4.73279055829185e-10	1.00072142925172e-12	2.49300924020985e-05	7.60780081596152e-06	3201	31996	2525	2151	1558	1066	717	337	111	100	73	50	27	10	30720	31094	31687	32179	32528	32908	1841	1852	1879	1902	1925	1942
E4_HYPERCHOL	50_60	UKBB	Z21_PERSONAL_HISTORY_RISK__NOT_ELSEW_CLASSIFIED	2.25361397097297	1.79202780870868	1.20371826100699	1.74425730849757	1.47194648541258	-11.5255211008636	0.241684103616683	0.234714759156867	0.35695837429971	0.33696969900158	0.410887400214913	435.935081835109	1.11375280502955e-20	2.2596517679257e-14	0.000745829971640695	2.26325627412673e-07	0.000340504430761224	0.9789074921975	1025	29432	774	679	540	359	231	107	52	37	21	15	6	0	28360	28455	28594	28775	28903	29027	1271	1286	1302	1308	1317	1323
E4_HYPERCHOL	50_60	UKBB	Z21_PERSONS_ENCOUNTERI_HEALTH_SERVI_CIRCUMSTANC_RELATED_REPRODUCTION	-10.9617128777931	-0.457881673656357	-0.671802388812666	-0.167811503349748	-0.590580454172733	-0.993925846182327	285.202789635103	1.00063572343151	1.00062173770472	0.708051530714857	0.707865355818435	1.00043684930688	0.969341013129973	0.647246474153871	0.501975321384377	0.812653184892995	0.40410527626911	0.320470325138088	420	49724	137	151	188	230	254	213	3	4	3	4	2	1	44483	44469	44432	44390	44366	44407	5521	5520	5521	5520	5522	5523
E4_HYPERCHOL	50_60	UKBB	Z21_PERSONS_ENCOUNTERI_HEALTH_SERVI_EXAM_INVES	0.719049115846396	0.0162458734094505	-0.0114873648041421	0.468104352447327	0.37277030052457	-0.0483343458207344	0.135816674413984	0.138403611147453	0.16082652190259	0.210079559089219	0.224905973254336	0.447832986555635	1.19497729289887e-07	0.906558602794802	0.943057877924587	0.0258655696784638	0.0974286239121699	0.914051695011015	5987	47444	5145	4787	3899	1321	926	418	173	121	76	45	25	5	43336	43694	44582	47160	47555	48063	4777	4829	4874	4905	4925	4945
E4_HYPERCHOL	50_60	UKBB	Z21_PERSONS_ENCOUNTERI_HEALTH_SERVI_OTH_CIRCUMSTANC1	1.44817232735768	0.786596598802789	0.517150031650925	0.164261302967636	0.227266851649636	0.933070718034758	0.179097076857778	0.184385847863879	0.237132631063025	0.317281755079657	0.289688361194374	0.302456636424835	6.16749365703319e-16	1.98977006263565e-05	0.0291947210041208	0.604657616789862	0.432733960838332	0.00203570268024853	1867	49324	1312	1186	954	759	591	326	88	63	42	27	22	11	44635	44761	44993	45188	45356	45621	5156	5181	5202	5217	5222	5233
E4_HYPERCHOL	50_60	UKBB	Z21_PERSONS_ENCOUNTERI_HEALTH_SERVI_SPECIFIC_PROCED_HEALTH_CARE	1.40062592361931	0.513154803031249	0.686636803157806	0.660515390279581	0.156569570166493	0.458970925862781	0.116030567131415	0.137350829772195	0.145308194066519	0.168736041007738	0.21963637325456	0.30243776843376	1.49967326201803e-33	0.000186905195342315	2.29682566949483e-06	9.0595836748628e-05	0.475933562194053	0.129122466107835	4958	46156	3749	3149	2447	1838	1329	605	203	140	107	65	32	11	42595	43195	43897	44506	45015	45739	4567	4630	4663	4705	4738	4759
E4_HYPERCHOL	50_60	UKBB	Z21_PERSONS_W_POTEN_HEALTH_HAZARDS_RELATED_COMMUNICAB_DISEA	1.48023823218541	1.31041159124796	0.726019969848811	0.424174176450841	-11.0698198553258	-11.1198979681167	0.500808794192701	0.447953643638105	0.707582594880078	1.0003193442018	328.344340780863	472.392091931987	0.00311965051762733	0.00344092703950358	0.30486478697605	0.671537544560756	0.973105169396213	0.981219889695639	202	50911	157	126	87	60	37	19	11	7	3	1	0	0	45353	45384	45423	45450	45473	45491	5592	5596	5600	5602	5603	5603
E4_HYPERCHOL	50_60	UKBB	Z21_PERSONS_W_POTEN_HEALTH_HAZARDS_RELATED_FAMILY_PERSONAL_HISTORY_CERTA_CONDI_INFLUENCI_HEALTH_STATUS	1.43102905373658	0.613415965114892	0.564667616859459	0.549338184772521	0.632080983853203	0.603662760871763	0.0785655992972402	0.0876241876959899	0.103100113727858	0.123738724827042	0.125218361860149	0.201808757624795	3.96392022803303e-74	2.54991651402935e-12	4.32874770077534e-08	9.01677223006315e-06	4.46856856153705e-07	0.00277827494754826	12625	41263	9844	8552	6509	4537	3028	1340	496	339	233	152	91	25	40240	41532	43575	45547	47056	48744	3308	3465	3571	3652	3713	3779
E4_HYPERCHOL	50_60	UKBB	Z21_PRESENCE_CARDIAC_VASCULAR_IMPLANTNTS_GRAFTS	2.75136812168381	2.5217823558783	1.70406886878715	-12.398599108422	1.43280576612109	-12.2584739757401	0.208708965183727	0.196722874297236	0.380198815672901	563.329277757657	0.70819185210911	1176.21947881616	1.10225677889529e-39	1.2841386550606e-37	7.39305399031574e-06	0.982440372698779	0.0430536942953898	0.991684655591122	437	29617	348	255	157	93	47	14	56	35	8	2	2	0	28012	28105	28203	28267	28313	28346	1638	1659	1686	1692	1692	1694
E4_HYPERCHOL	50_60	UKBB	Z21_PRESENCE_OTH_DEVICES	-11.4484615899655	0.923531511060573	1.76660735236084	2.42094622969354	-11.4009066365601	2.39383049060911	655.21423845546	1.00268875747354	0.710528219315257	0.581141493047713	623.338309652119	1.00207471335279	0.986059390294781	0.357021703566013	0.0129068359429102	3.1019943698217e-05	0.985407442327368	0.0169000852574126	186	28461	129	123	112	86	62	25	4	5	6	4	1	1	27480	27486	27497	27523	27547	27584	1034	1033	1032	1034	1037	1037
E4_HYPERCHOL	50_60	UKBB	Z21_PRESENCE_OTH_FUNCTIONAL_IMPLANTNTS	1.56054239936126	1.2622423444708	1.1824360463344	1.30769962347642	1.26884332066115	2.07242849856142	0.25388287620251	0.239190748404515	0.318835746135597	0.410293217479106	0.50159132120279	0.57862031007442	7.91105240028005e-10	1.31217799624841e-07	0.000208403711826557	0.00143641565514724	0.0114181006157706	0.000341401497737344	1275	31342	1121	871	538	300	146	54	48	35	19	12	7	3	29798	30048	30381	30619	30773	30865	1650	1663	1679	1686	1691	1695
E4_HYPERCHOL	50_60	UKBB	Z21_PREVIOUS_SUICIDE_ATTEMPT	1.80115091776733	1.21596592912654	1.07544421438061	1.39364976712749	0.275639491710425	-9.05718926661115	0.500943273745989	0.50073008629018	0.577925946660581	0.577918887435159	1.00023661485281	200.603069005563	0.000323745847235998	0.0151661924030838	0.0627627430200443	0.0158871747251824	0.782875061398038	0.963987903942685	160	50932	107	102	87	67	47	19	13	9	6	4	1	0	45379	45384	45399	45419	45439	45467	5593	5597	5600	5602	5605	5606
E4_HYPERCHOL	50_60	UKBB	Z21_PROBL_RELATED_LIFESTYLE	1.43981600630746	0.833273944783585	0.502749339952354	0.256078017802965	0.231672947179139	1.00501000495442	0.191233947867644	0.190800874907468	0.251387035069538	0.317314353163395	0.302511686191831	0.302472369405134	5.10984277783368e-14	1.25824233214891e-05	0.0455108876585588	0.419656797058507	0.443776630037792	0.00089166519075119	1676	48971	1159	1065	867	702	549	307	81	60	39	26	21	11	44370	44464	44662	44827	44980	45222	5037	5058	5079	5092	5097	5107
E4_HYPERCHOL	50_60	UKBB	Z21_TOBAC_USE	1.83917918877039	1.2605884667909	0.593972874640644	-0.0384552455576769	-0.0987807571930415	1.13943306768237	0.279104298050053	0.278662169255068	0.40913172794479	0.577931645795545	0.500572904873492	0.33414812235275	4.41082222171229e-11	6.0763294749606e-06	0.146560329338006	0.946948362149551	0.843565074419313	0.000649714551308676	573	49949	350	309	278	264	240	172	34	25	17	11	12	9	44764	44805	44836	44850	44874	44942	5374	5383	5391	5397	5396	5399
E4_HYPERCHOL	60_70	UKBB	AB1_BACTINF_NOS	1.98039139591397	1.26235578268226	-11.528936561155	-11.5001973151968	-11.4860798419741	1.61243957205755	0.3166294085176	0.378232539092974	276.571226547062	314.997713798113	360.70311136167	1.00016595334626	3.98527183301051e-10	0.000845319552128979	0.966749624527229	0.970876639774199	0.974596789203566	0.106924510652036	146	57919	99	74	55	42	27	6	15	7	1	1	1	1	46011	46036	46055	46068	46083	46104	11940	11948	11954	11954	11954	11954
E4_HYPERCHOL	60_70	UKBB	AB1_BACT_INTEST_OTH	0.999115002413835	0.888437178289469	0.650968377069718	0.0755775475964504	0.0468749291896541	0.628495644820577	0.378347793645121	0.301914055186297	0.378285807698449	0.577547480856026	0.577523164171295	0.707250488173846	0.00827272102333697	0.00325382036006085	0.0852803282382225	0.895886490373163	0.935310373417787	0.374193111946096	333	56770	214	170	148	112	95	43	26	23	14	8	5	2	45313	45357	45379	45415	45432	45484	11550	11553	11562	11568	11571	11574
E4_HYPERCHOL	60_70	UKBB	AB1_CANDIDIASIS	1.03957778298766	0.819340541813789	0.527616095271423	0.54994142275992	0.220501908329907	-0.40313548459065	0.213783446640562	0.183150658239308	0.236134382847154	0.27773566376807	0.35383850552113	0.707257027188518	1.15759653673748e-06	7.69179698226537e-06	0.0254574811316835	0.0476934925489643	0.533172132471443	0.568678677126996	887	55646	583	475	379	287	199	111	75	64	39	23	10	2	44084	44192	44288	44380	44468	44556	11791	11802	11827	11843	11856	11864
E4_HYPERCHOL	60_70	UKBB	AB1_DERMATOPHYTOSIS	0.397145748963925	0.0725042535672044	-0.0875035185251087	0.0420915392574081	-0.276145074562256	0.0243662736730824	0.183340191104345	0.153218532669638	0.177385739983245	0.172108094552142	0.196578451110431	0.242920057814207	0.0302983123509035	0.63606470624855	0.6218040814397	0.806793613054131	0.160093369109491	0.920101608743625	2339	55440	1359	1318	1177	1127	913	531	130	113	86	68	37	17	44660	44701	44842	44892	45106	45488	11630	11647	11674	11692	11723	11743
E4_HYPERCHOL	60_70	UKBB	AB1_GASTROENTERITIS_NOS	0.900075296221906	0.492315181664264	0.601547586773693	0.795230755528928	0.18400148671701	-0.853239002948885	0.143651173420696	0.134375350080398	0.148132150230981	0.165007937992826	0.258555000631185	1.00009165796827	3.71151982586784e-10	0.000248567504078345	4.8887105520241e-05	1.44027787553774e-06	0.476679571180562	0.393570136263178	2170	58665	1460	1256	980	690	444	131	165	128	87	49	16	1	46881	47085	47361	47651	47897	48210	12329	12366	12407	12445	12478	12493
E4_HYPERCHOL	60_70	UKBB	AB1_HERPES_SIMPLEX	0.0456961868798992	-1.21831291568622	0.43573593278144	0.366783054014121	-11.9300686077724	-11.8769432205597	0.707285762988287	1.00010593769788	0.447505142345117	0.500239696882688	227.069849591539	309.117645707779	0.948486263196444	0.223154110070343	0.330205322328952	0.463427546150971	0.958099060083061	0.969351155890053	247	53954	140	120	117	104	90	57	8	7	9	4	0	0	42373	42393	42396	42409	42423	42456	11680	11681	11679	11684	11688	11688
E4_HYPERCHOL	60_70	UKBB	AB1_INFECT_PARASIT	0.682857500677553	0.25241238909676	0.172998169424105	0.211237624202703	-0.242019746371744	-0.118638650436476	0.0818410292918464	0.0751460856579806	0.0856145774416915	0.0933296119235415	0.117943514121367	0.172129454619058	7.19977532810787e-17	0.000782375467679896	0.0433147102281236	0.0236140912980906	0.0401699463681447	0.490671718239905	8968	46539	5722	5070	4235	3498	2693	1368	536	434	315	209	101	34	39500	40152	40987	41724	42529	43854	9749	9851	9970	10076	10184	10251
E4_HYPERCHOL	60_70	UKBB	AB1_INTESTINAL_INFECTIONS	0.722822337177746	0.54445583072372	0.520977445944428	0.581171465085675	0.0106021512317941	0.122658572511516	0.136919054486748	0.11339083534091	0.12986986147161	0.149722596557543	0.213610499860481	0.378189915119014	1.29752924936352e-07	1.57413993901584e-06	6.03253273372356e-05	0.000103747993931287	0.960414769399515	0.74568773436911	2894	59038	1903	1646	1342	989	709	267	208	170	115	67	29	7	47340	47597	47901	48254	48534	48976	12481	12519	12574	12622	12660	12682
E4_HYPERCHOL	60_70	UKBB	AB1_MYCOSES	0.60173762020365	0.231474351596744	0.0279136369550617	0.0116957180811605	-0.162280145131684	0.00985398191632258	0.137041085367464	0.118738128228327	0.140758750146992	0.149748880327736	0.162766961040278	0.218624322901978	1.12867605015008e-05	0.0512413993614012	0.842803810925665	0.937746751458315	0.318760081566925	0.964049385616522	3395	56184	2040	1899	1662	1530	1208	670	208	178	130	95	54	21	45375	45516	45753	45885	46207	46745	11956	11986	12034	12069	12110	12143
E4_HYPERCHOL	60_70	UKBB	AB1_OTHER_BACTERIAL	1.32979126847564	0.609786203436812	0.524861179833812	0.00401827459368079	0.489686684939644	0.453005945980448	0.165104126450942	0.192942249696131	0.242923922212437	0.408471336269469	0.37820084557242	0.707278265300032	7.99622463817325e-16	0.00157520397513437	0.0307263298798459	0.992151058680851	0.1953963210886	0.521852903088219	1065	59562	804	536	386	235	138	49	83	52	29	14	9	2	47004	47272	47422	47573	47670	47759	12736	12767	12790	12805	12810	12817
E4_HYPERCHOL	60_70	UKBB	AB1_OTHER_BACT_INOTHER	1.1873987811463	0.638901425082291	0.624972424972942	0.621184616918439	0.285573884983469	-0.0767829746117149	0.172184970017116	0.174643090995509	0.204623273319044	0.242956957401665	0.277658634465859	0.500168783332457	5.34626622573689e-12	0.000253867638466281	0.00225617387532847	0.0105649599863503	0.303711339114477	0.877992849852988	1177	58568	788	636	485	347	262	154	96	66	47	31	16	4	46723	46875	47026	47164	47249	47357	12138	12168	12187	12203	12218	12230
E4_HYPERCHOL	60_70	UKBB	AB1_OTHER_SEPSIS	1.28087718196254	0.487927390432064	0.678155746595277	0.192979790946353	0.737670369519896	0.257669129048582	0.193081548755806	0.236118032408854	0.258571640649546	0.447414808416912	0.408465548781837	1.00010989735844	3.27006024115305e-11	0.038785496597179	0.00872361439652921	0.666234351942946	0.0709253806281983	0.796684126978532	838	59347	655	412	296	162	88	29	63	39	24	11	7	1	46812	47055	47171	47305	47379	47438	12655	12679	12694	12707	12711	12717
E4_HYPERCHOL	60_70	UKBB	AB1_OTHER_SUPERF_MYCOSIS	-0.771033878486486	0.3105074983576	0.0717834897593999	-0.703723896432979	0.352964709396545	0.148475131254429	0.707322754241682	0.289081607122325	0.333677957862864	0.500229549280399	0.301851618814461	0.500199011263089	0.275680713611103	0.282770200025546	0.829667481950992	0.159486129500207	0.242269958882305	0.766594684393617	529	55039	295	293	279	271	223	112	27	27	21	17	15	4	43739	43741	43755	43763	43811	43922	11507	11507	11513	11517	11519	11530
E4_HYPERCHOL	60_70	UKBB	AB1_OTHER_VIRAL	0.497740315491783	0.439539120504411	0.397406678356127	0.433584225993305	0.260247720184087	-0.90878180960909	0.289145347969831	0.213706498157558	0.22410151278072	0.236191955189266	0.258563772282946	0.707250798389957	0.0851748065615478	0.039711054294252	0.0761734919087154	0.0663978693174199	0.314169006270807	0.198809808214331	961	58653	513	490	480	433	367	192	61	59	50	35	17	2	46406	46429	46439	46486	46552	46727	12634	12636	12645	12660	12678	12693
E4_HYPERCHOL	60_70	UKBB	AB1_PEDICULOSIS_ACARIASIS_OTHERINFEST	0.324426145343456	-0.431956812913383	0.948241557557581	-11.0043949266094	0.316804192283786	-10.960528977537	1.00022010590638	1.00013907268455	0.500210058478369	192.58372976367	0.707256936985646	314.771013751892	0.745669471430791	0.665816458530358	0.0580014843742232	0.954433008743502	0.654201070990591	0.972222760179717	102	60755	49	51	52	57	47	27	8	7	6	2	2	0	47775	47773	47772	47767	47777	47797	13025	13026	13027	13031	13031	13033
E4_HYPERCHOL	60_70	UKBB	AB1_SEPSIS	1.27880314977932	0.4457912807307	0.650710204847241	0.153744600774522	0.720989920709121	0.210039485759167	0.189610642969867	0.236107743687974	0.258572635620502	0.447413277063682	0.408466659792541	1.00011151171344	1.53699027084276e-11	0.0590146587858358	0.0118511073784999	0.731124600090756	0.0775447312285555	0.83365513340798	865	59392	677	427	303	168	90	31	64	39	24	11	7	1	46842	47092	47216	47351	47429	47488	12674	12699	12714	12727	12731	12737
E4_HYPERCHOL	60_70	UKBB	AB1_SEPSIS_BACT	1.8211025475758	1.4441631542965	1.2141894232209	0.797941795121491	1.42107959647678	1.44065803392208	0.200583123681455	0.200479791803337	0.289022037907583	0.447432766723366	0.408494575363045	0.707235312733364	1.09534952013798e-19	5.86713041431936e-13	2.65706741410353e-05	0.0745247765573218	0.000503624454745129	0.0416472504423383	464	58322	336	205	123	77	49	18	59	42	23	13	8	2	46485	46616	46698	46744	46772	46803	11906	11923	11942	11952	11957	11963
E4_HYPERCHOL	60_70	UKBB	AB1_SEPSIS_BACT_IMPL	1.83881063794114	1.51068649284868	1.17994407879854	0.844575090423589	1.46400291550661	1.51986620326918	0.204701157351345	0.200492766640253	0.301838130979077	0.447433652455753	0.40849100259442	0.707231036439022	2.63715028697028e-19	4.88829779134159e-14	9.26042348263071e-05	0.0590798718597637	0.000338463601605284	0.0316314067180843	436	58284	314	193	116	73	47	16	58	42	22	13	8	2	46462	46583	46660	46703	46729	46760	11886	11902	11922	11931	11936	11942
E4_HYPERCHOL	60_70	UKBB	AB1_SEPSIS_CONDITION	1.44172060257179	0.586005500023103	0.595703996079617	0.47584467152703	0.20049558841967	0.467074957436596	0.0868156151652357	0.104632651588132	0.125763208898231	0.167244930202012	0.20890787956726	0.316514428637139	6.23322934441157e-62	2.13612648811243e-08	2.17214393948691e-06	0.00443840488772492	0.337190086308379	0.140029015277404	3443	58038	2491	1871	1320	865	543	222	313	196	120	67	33	10	46890	47510	48061	48516	48838	49159	11787	11904	11980	12033	12067	12090
E4_HYPERCHOL	60_70	UKBB	AB1_SEPSIS_EXPLICIT	1.30949862100615	0.471575421040746	0.678239006145919	0.178136657915736	0.754562338541227	0.241250080617719	0.189628688632034	0.236121912540834	0.258582105894306	0.447419610071607	0.40847338549678	1.00011510835851	4.99940017225732e-12	0.0458068011443283	0.00871808993245726	0.690525319586926	0.0647074129970256	0.809382817452052	869	59027	681	430	305	169	90	31	64	39	24	11	7	1	46954	47205	47330	47466	47545	47604	12197	12222	12237	12250	12254	12260
E4_HYPERCHOL	60_70	UKBB	AB1_SEPSIS_IMPLICIT	1.34649239566469	0.938032094756875	0.613008862520888	0.642875440943833	0.353419646026513	0.488167649420286	0.189604802011428	0.186230724396279	0.267615998950293	0.316530635591347	0.408455192431076	0.707217645167063	1.23344579172943e-12	4.73044784172222e-07	0.02198490302441	0.0422544433615913	0.38689649476445	0.490027499060742	757	58750	560	413	271	193	126	42	76	54	29	17	8	2	46857	47004	47146	47224	47291	47375	12014	12036	12061	12073	12082	12088
E4_HYPERCHOL	60_70	UKBB	AB1_SEPSIS_VIRAL	1.44797247983013	1.04942494885602	1.29884357777558	0.930949213386693	-10.0125463564724	1.04285425825288	0.378327964176213	0.353870197093967	0.408531924105271	0.577580414670246	131.660718413655	1.00010946481247	0.000129559548708566	0.00302127832100322	0.00147633663949968	0.107003545746321	0.93938083748761	0.297068673465974	185	57498	125	103	62	46	39	14	20	14	9	4	1	1	46072	46094	46135	46151	46158	46183	11466	11472	11477	11482	11485	11485
E4_HYPERCHOL	60_70	UKBB	AB1_SEPSIS_VIRAL_IMPL	1.44797247983013	1.04942494885602	1.29884357777558	0.930949213386693	-10.0125463564724	1.04285425825288	0.378327964176213	0.353870197093967	0.408531924105271	0.577580414670246	131.660718413655	1.00010946481247	0.000129559548708566	0.00302127832100322	0.00147633663949968	0.107003545746321	0.93938083748761	0.297068673465974	185	57498	125	103	62	46	39	14	20	14	9	4	1	1	46072	46094	46135	46151	46158	46183	11466	11472	11477	11482	11485	11485
E4_HYPERCHOL	60_70	UKBB	AB1_STREPTSTAPHYCOCC_INOTHER	1.03245772352072	0.208718755028883	0.37348051664088	0.652099753340524	0.932442120704439	0.999360258494924	0.258684989877549	0.301845485157343	0.333643632844615	0.353859174171844	0.316577919121332	0.500232308030261	6.57460353366749e-05	0.489266777752885	0.262969743092772	0.0653548870929702	0.00322558737739275	0.0457391813391346	561	57710	387	316	222	156	113	56	42	31	23	17	10	4	46102	46173	46267	46333	46376	46433	11740	11751	11759	11765	11772	11778
E4_HYPERCHOL	60_70	UKBB	AB1_VIRAL_INOTHER	1.55352017662965	0.584136674342612	0.217971237473147	1.56103447126129	-8.96483852911925	-8.91559060010157	0.333720792691229	0.500218921852202	1.00011746345957	0.707321431533243	145.33255918348	253.68343449082	3.23745732379707e-06	0.242902759321941	0.827471468674649	0.0273164228489723	0.950813687590534	0.971964476151549	199	57535	152	119	37	20	13	5	15	6	3	2	0	0	45890	45923	46005	46022	46029	46037	11677	11686	11689	11690	11692	11692
E4_HYPERCHOL	60_70	UKBB	AB1_VIRAL_NOS	0.530473131868693	0.468943039387844	0.366700228456079	0.450604415310998	0.283312257593947	-0.450136899115557	0.289150560029422	0.213715166047787	0.229897720386811	0.236192137557616	0.258558089270389	0.577529413050575	0.0665662533030673	0.0282179339283727	0.110699236843544	0.0564186828103088	0.273192882519044	0.435733443367506	932	58639	495	476	467	422	359	182	61	58	50	36	18	3	46387	46406	46415	46460	46523	46700	12628	12631	12639	12653	12671	12686
E4_HYPERCHOL	60_70	UKBB	AB1_VIRAL_OTHER_INTEST_INFECTIONS	0.668152304013009	0.6170174372073	0.252447997567278	0.456994548969825	-0.210768959407917	0.657775408378472	0.353949019120788	0.267688366089041	0.333662785748748	0.333648211422156	0.447418434983846	0.447440335192195	0.0590651963158388	0.0211674619078943	0.44929181543309	0.170783756875039	0.637585070273068	0.141538683985796	496	56736	296	272	252	209	183	97	34	28	22	16	10	5	45354	45378	45398	45441	45467	45553	11548	11554	11560	11566	11572	11577
E4_HYPERCHOL	60_70	UKBB	AB1_VIRAL_SKIN_MUCOUS_MEMBRANE	-0.107171711130561	-0.324305955215861	-0.318773801111795	-0.49338782398456	-0.537681246438054	-1.04046122293555	0.213798663375503	0.172092652862083	0.183104550774917	0.213679000964404	0.213618672408237	0.408476790829674	0.616178301074486	0.0594994550766221	0.0816943217615448	0.0209427993797957	0.0118354036082715	0.0108599450382794	2679	54631	1696	1578	1389	1241	1027	545	102	91	69	46	27	6	43638	43756	43945	44093	44307	44789	11874	11885	11907	11930	11949	11970
E4_HYPERCHOL	60_70	UKBB	AB1_VIRAL_WARTS	-0.495657736511704	-0.0742593795004826	-0.0402540949294805	-0.19980047666246	-0.308629107715167	-0.770123766035586	0.408586041188102	0.2361638999005	0.242974855477073	0.277722499845406	0.277696639190634	0.500194402451138	0.225089709467615	0.753186870933209	0.868415196696867	0.471879170504569	0.266400762904555	0.123645956767783	1150	54140	671	642	588	537	472	269	47	47	37	26	16	4	42838	42867	42921	42972	43037	43240	11734	11734	11744	11755	11765	11777
E4_HYPERCHOL	60_70	UKBB	AB1_ZOSTER	0.0459344855500937	-0.0852208415113966	-0.863942222491054	-0.878687365289725	-0.408968928681742	-1.20480086111563	0.236262821302242	0.183143480196922	0.289011264954022	0.316558640141204	0.250353175908039	0.577501950416164	0.845846143394913	0.641700291950414	0.00279614753231935	0.00550746890713963	0.102349598450553	0.0369579559186325	1837	54404	1210	1124	983	850	676	333	72	61	36	28	19	3	43167	43253	43394	43527	43701	44044	11792	11803	11828	11836	11845	11861
E4_HYPERCHOL	60_70	UKBB	ACUTE_RESPIRATORY_INFECTIONS	0.432023185207999	0.351763999277171	0.305155136552681	0.180799192716843	0.10988186137249	-0.507291060286911	0.110617997575713	0.0830350478886898	0.0909706735430889	0.105022966539021	0.106575880567128	0.218811216499707	9.40146037759444e-05	2.27201148827425e-05	0.000795274709737189	0.0851564105648792	0.302531454258602	0.0204278064732363	6881	42795	4116	3827	3413	2995	2441	1333	431	391	288	187	108	21	36381	36670	37084	37502	38056	39164	8748	8788	8891	8992	9071	9158
E4_HYPERCHOL	60_70	UKBB	ALCOHOLACUTE10	1.16073945398187	0.454522054342573	-0.980412173788191	-0.108581766884288	-0.146173408961444	0.301685727882654	0.378400369821134	0.408528396182375	1.00011421715201	0.707269100401185	0.707237367108057	1.00013464400801	0.00215864485506979	0.265887243409426	0.326937952733399	0.877986196442637	0.836258022038801	0.762922613552594	228	60846	144	134	99	78	62	28	14	9	3	4	3	1	47867	47877	47912	47933	47949	47983	13049	13054	13060	13059	13060	13062
E4_HYPERCHOL	60_70	UKBB	ALCOHOLMENTAL	0.983326936118005	0.640692183397189	0.065071052886897	0.283316218698887	0.637190342340379	0.241282208236559	0.186423011594009	0.167328586059669	0.250398328113258	0.258593504145116	0.229807900077246	0.50020268494542	1.32967687623579e-07	0.000128693041005292	0.794963931711679	0.273251871433086	0.00555918756125524	0.629543925057527	1094	60306	690	608	495	376	275	121	95	76	46	35	23	4	47767	47849	47962	48081	48182	48336	12848	12867	12897	12908	12920	12939
E4_HYPERCHOL	60_70	UKBB	ALCOHOL_RELATED	1.0183528379086	0.685672369441431	0.0496023543560417	0.33686797021965	0.597970052217077	0.342633357390292	0.177557723847187	0.158823219642406	0.242946147013724	0.242967297898211	0.224011747674631	0.447436590773048	9.732041005124e-09	1.58017516100337e-05	0.838220526967007	0.165602052270093	0.00759938732116335	0.443813381371578	1190	60211	745	651	539	408	303	133	104	84	50	38	25	5	47729	47823	47935	48066	48171	48341	12823	12843	12877	12889	12902	12922
E4_HYPERCHOL	60_70	UKBB	ALCOLIVER	1.65588042468056	0.934381445511991	0.718528017420928	1.31617756855665	-10.0986462942302	1.0971485972081	0.408602768663671	0.447517352647543	0.577528253312851	0.577594563743063	181.927151979758	1.00013102711573	5.06638369024028e-05	0.0368048471974705	0.213446756864589	0.0226835828205039	0.955732732270741	0.272639267669387	132	60892	85	64	49	31	22	9	16	11	6	4	1	1	47866	47887	47902	47920	47929	47942	13057	13062	13067	13069	13072	13072
E4_HYPERCHOL	60_70	UKBB	ALLERG_ASTHMA	-11.9966369716769	1.08232835042556	0.207947069410211	1.36986222135725	0.857076955136344	-12.0324866860596	332.730340088351	0.378777410870902	0.707661452650422	0.501001219136621	0.707551442991638	639.885601766832	0.971238396990916	0.00427092462213495	0.768871714753376	0.00625226909082719	0.225769677915578	0.984997365818454	240	28627	158	132	99	62	45	22	10	12	6	5	2	0	24115	24141	24174	24211	24228	24251	4584	4582	4588	4589	4592	4594
E4_HYPERCHOL	60_70	UKBB	ALLERG_ASTHMA_EXMORE	-12.0038034792745	1.12420895492652	0.247191954552926	1.40685331019022	0.899532303074691	-12.0366634473278	340.666148066132	0.378829928096227	0.707697921741036	0.5010659358955	0.707579836280971	655.005759964081	0.971891342993047	0.00300152004560466	0.726871448685854	0.004989344469122	0.203628949891656	0.985338560336188	240	28007	158	132	99	62	45	22	10	12	6	5	2	0	23760	23786	23819	23856	23873	23896	4319	4317	4323	4324	4327	4329
E4_HYPERCHOL	60_70	UKBB	ALLERG_RHINITIS	-0.0856932865466554	0.168180165107261	0.32395757380674	-11.0175143900048	0.245017410351006	0.870859407924751	0.447485554453842	0.316541583661238	0.378239768718138	136.595454610774	0.577522911286668	0.707262089227262	0.848134225645294	0.595207355760422	0.391728271919158	0.935713949493294	0.671379313621405	0.218206665764808	546	60407	399	341	219	154	76	25	20	17	9	4	4	2	47641	47699	47821	47886	47964	48015	12893	12896	12904	12909	12909	12911
E4_HYPERCHOL	60_70	UKBB	AMN2	-0.170949690386891	-0.726286242042587	1.32494389840163	-10.0122707042403	-9.96462227474602	-9.90259240981982	1.00012432108654	1.00009396721707	0.447427857284081	166.235653315957	178.798949701502	353.765287799953	0.864280033553458	0.467705138146046	0.00306397224500818	0.951972944549373	0.955556201425688	0.977668544182545	110	59111	86	76	50	32	21	8	6	5	5	0	0	0	46777	46787	46813	46831	46842	46855	12352	12353	12353	12358	12358	12358
E4_HYPERCHOL	60_70	UKBB	APPENDACUT_NOCOMPLIC	0.579987590116186	-0.548129149826918	-0.314713453044236	0.716592030514013	-0.976913751037468	-0.101131194534087	0.4475009927203	0.577535989064054	0.577527196661186	0.408490978863135	1.00009354602726	1.00008701780404	0.194955235129079	0.342578786692385	0.585799807092935	0.0793890498572553	0.328657097727669	0.919453300461274	316	59604	200	190	153	117	80	42	14	11	9	8	2	1	46943	46953	46990	47026	47063	47101	12763	12766	12768	12769	12775	12776
E4_HYPERCHOL	60_70	UKBB	APPENDICITIS_BROAD	0.675778414781546	-0.431936993083904	-0.0261148690902645	0.512752115302852	-0.48604126103456	-0.851513478106623	0.353955328882299	0.447454594489709	0.408495977440212	0.35382316771938	0.577497682615846	1.00008689176422	0.0562337822413851	0.33438441867101	0.949026507930879	0.147288380963699	0.399993262493522	0.394525260221145	460	59643	291	277	225	178	133	78	23	18	16	12	4	1	47008	47022	47074	47121	47166	47221	12781	12786	12788	12792	12800	12803
E4_HYPERCHOL	60_70	UKBB	ARTHROSIS_COMORB	1.96009981835271	1.71768124227095	1.61822824305389	1.36745337784162	1.20510297626665	1.12793530609813	0.104264488700668	0.0909263555860363	0.106956865656902	0.138506364128295	0.156394907870773	0.279582898742366	7.65138063731056e-79	1.35500013174869e-79	1.03121353523953e-51	5.45878391832459e-23	1.30318835772378e-14	5.47536215293286e-05	4647	22127	2992	2656	2127	1603	1141	497	369	292	180	101	54	13	21914	22250	22779	23303	23765	24409	1499	1576	1688	1767	1814	1855
E4_HYPERCHOL	60_70	UKBB	ASTHMA_ACUTE_RESPIRATORY_INFECTIONS	0.703218891925429	0.34539927629042	0.290791587851778	-0.1639657695615	0.373883144306479	0.238630477148159	0.24310082874583	0.209040428413313	0.22990278490293	0.316589434335648	0.242933272047121	0.408537773419221	0.00381940297550756	0.0984716778272202	0.205926584802482	0.604519002541678	0.123795414304338	0.55914716638647	1025	53175	615	560	510	439	342	177	69	61	44	29	23	6	42451	42506	42556	42627	42724	42889	11065	11073	11090	11105	11111	11128
E4_HYPERCHOL	60_70	UKBB	ASTHMA_COMORB	1.38182291076677	0.594015743045461	0.521725914393407	0.45226791898426	0.547914442575739	0.414282065306792	0.0488643711593608	0.0532054527490872	0.0617762338055537	0.0740950107991956	0.0729876041105672	0.121157032984171	6.31055320531038e-176	6.07879372511905e-29	3.02967938999544e-17	1.03516462664788e-09	6.05198930203948e-14	0.000627637618169213	20867	33319	14143	12416	9758	7141	5065	2476	1360	942	642	419	263	70	33873	35600	38258	40875	42951	45540	4810	5228	5528	5751	5907	6100
E4_HYPERCHOL	60_70	UKBB	ASTHMA_CVDMETABOCOMORB	1.97112554308318	0.956602565510999	0.944755572784679	0.719732753487066	0.618558020278246	0.566675570839151	0.0476322658769729	0.058446515827303	0.0683379071295427	0.0914893603557909	0.105032214755157	0.177863890374443	0	3.28258515796745e-60	1.80699190579056e-43	3.63692464696992e-15	3.88018138463846e-09	0.00144251188115823	9284	28868	6219	5253	3871	2669	1733	730	1167	683	420	224	121	32	25998	26964	28346	29548	30484	31487	4768	5252	5515	5711	5814	5903
E4_HYPERCHOL	60_70	UKBB	ASTHMA_EOSINOPHIL_SUGG	0.918768489138706	-0.41711147367289	-0.431330639657836	0.729492725218088	-0.406774876214154	-0.137259826411819	0.333801085844427	0.500231519255696	0.577553850138903	0.378290556398011	0.707245547544318	1.00010974821685	0.00591524282181731	0.40437292752781	0.455170263189857	0.0538063064461617	0.565187369261844	0.890837329064267	403	52974	279	240	180	143	96	40	21	13	11	10	3	1	42093	42132	42192	42229	42276	42332	10984	10992	10994	10995	11002	11004
E4_HYPERCHOL	60_70	UKBB	ASTHMA_EXCL	0.791304313136594	0.380596590727245	0.326232882772244	0.320426232692269	0.190362121085423	-0.120113396753347	0.0756655442165879	0.0688762225197824	0.078256105659221	0.0871048056208002	0.091865005983101	0.163195891233831	1.3477992786729e-25	3.27977824802347e-08	3.06227622177622e-05	0.000234491409428358	0.0382473457627882	0.461726145306899	10736	35084	6785	6050	4972	4080	3226	1693	693	558	406	276	155	38	31557	32292	33370	34262	35116	36649	6785	6920	7072	7202	7323	7440
E4_HYPERCHOL	60_70	UKBB	ASTHMA_HOSPITAL_INFECTIONS	0.899273645625908	0.589382933823495	0.219774537968094	-0.0859261264389889	0.5654448173743	-0.0164967536655804	0.200663432360344	0.172129218755399	0.224099692040298	0.289058651710252	0.213653719362556	0.447465883288441	7.41194132978822e-06	0.000616901481749452	0.326740769957393	0.766266560610369	0.00813179707651445	0.970591000455831	1213	53500	749	651	572	484	370	186	93	79	51	35	27	5	42664	42762	42841	42929	43043	43227	11207	11221	11249	11265	11273	11295
E4_HYPERCHOL	60_70	UKBB	ASTHMA_HOSPITAL_MAIN	0.933609567216213	0.487719485600997	0.436073879271699	-0.36548615571485	0.0284459782892295	0.289474365071112	0.149971346018309	0.142177539563458	0.169671385486941	0.301892202049007	0.250391519624358	0.333643751751746	4.80779627525579e-10	0.000602791236145952	0.0101666651663248	0.226029113887856	0.909550133018899	0.385605064117527	1928	53942	1287	1145	881	645	467	222	133	97	59	29	24	9	43155	43297	43561	43797	43975	44220	11295	11331	11369	11399	11404	11419
E4_HYPERCHOL	60_70	UKBB	ASTHMA_HOSPITAL_PNEUMONIA	1.37993703095671	1.13746243007479	1.02871952220839	0.524998598681871	1.0013412872965	-9.93122205471336	0.258672693726277	0.236149507284746	0.316575808291545	0.500221617881399	0.447452671118363	152.022640529635	9.57111910485175e-08	1.45948468304241e-06	0.0011559981859418	0.293933331971328	0.0252294787742004	0.94791344102161	412	53386	292	204	134	94	59	28	47	34	18	9	5	0	42293	42381	42451	42491	42526	42557	11166	11179	11195	11204	11208	11213
E4_HYPERCHOL	60_70	UKBB	ASTHMA_IMMUNECOMORB	1.29346244636587	1.2194108167192	0.903653360863045	1.02772929255516	0.926555440025182	0.366006281089012	0.130219010078415	0.104049784063747	0.13699852664003	0.1505080462092	0.157003335914512	0.302913320970446	2.99186767854519e-23	1.0127512480463e-31	4.22168702423532e-11	8.5866295982578e-12	3.60207904471366e-09	0.226936819568695	3624	21759	2406	2122	1669	1220	903	519	250	209	131	88	52	11	20415	20699	21152	21601	21918	22302	2312	2353	2431	2474	2510	2551
E4_HYPERCHOL	60_70	UKBB	ASTHMA_INFECTIONS	0.899273645625908	0.589382933823495	0.219774537968094	-0.0859261264389889	0.5654448173743	-0.0164967536655804	0.200663432360344	0.172129218755399	0.224099692040298	0.289058651710252	0.213653719362556	0.447465883288441	7.41194132978822e-06	0.000616901481749452	0.326740769957393	0.766266560610369	0.00813179707651445	0.970591000455831	1213	53500	749	651	572	484	370	186	93	79	51	35	27	5	42664	42762	42841	42929	43043	43227	11207	11221	11249	11265	11273	11295
E4_HYPERCHOL	60_70	UKBB	ASTHMA_MEDICATIO_COMORB	1.07510821823958	0.539927058422003	0.469847415467892	0.4451768786746	0.497076883966229	0.292840022080025	0.0747269842559376	0.0756951903535095	0.0967716310008023	0.126734409336729	0.142819459815774	0.289337552934329	6.23125516403978e-47	9.82680786594701e-13	1.20254057067854e-06	0.000443618602261907	0.000500560536245364	0.311487789076515	8479	32013	6819	5594	3690	2181	1213	412	552	385	221	119	60	12	28482	29707	31611	33120	34088	34889	4639	4806	4970	5072	5131	5179
E4_HYPERCHOL	60_70	UKBB	ASTHMA_MODE	1.15639210639039	0.720276438031469	0.667863316667	-0.140091421192499	0.260093005796497	0.51690306877785	0.151003530065342	0.143053388615477	0.170414748895218	0.302335382727048	0.250838523987302	0.333999895464235	1.88782038471988e-14	4.77803037452816e-07	8.88999823369661e-05	0.643103267686472	0.299785176322413	0.121715147214118	1928	30738	1287	1145	881	645	467	222	133	97	59	29	24	9	25963	26105	26369	26605	26783	27028	5283	5319	5357	5387	5392	5407
E4_HYPERCHOL	60_70	UKBB	ASTHMA_NAS	1.11269801373376	0.600976819743259	0.505070448136843	0.321678658404772	0.386331106457113	0.283566014374816	0.102743273544382	0.0990506905495159	0.1159757886282	0.147465666140958	0.145776560779183	0.236593319321419	2.48462505270953e-27	1.30024795596147e-09	1.33088454341501e-05	0.0291553198647269	0.00804538294199365	0.230707752716384	4730	30959	3026	2770	2257	1732	1260	631	309	234	163	98	63	18	27059	27315	27828	28353	28825	29454	5295	5370	5441	5506	5541	5586
E4_HYPERCHOL	60_70	UKBB	ASTHMA_NAS_EXMORE	1.14464277227	0.63368987382431	0.537855030619758	0.354156072425555	0.418411462471091	0.316332277328537	0.102881154539477	0.0991730949055477	0.116079680813582	0.147548147681785	0.145850271051868	0.236639717737623	9.38811223262091e-29	1.66172621261935e-10	3.59537310654765e-06	0.0163827764405799	0.00412066142625974	0.181298549908475	4730	30339	3026	2770	2257	1732	1260	631	309	234	163	98	63	18	26704	26960	27473	27998	28470	29099	5030	5105	5176	5241	5276	5321
E4_HYPERCHOL	60_70	UKBB	ASTHMA_NOS	1.06168310546441	-0.00542594285815403	0.314344448556557	0.712437621989575	-0.483913942215899	1.40505374258181	0.378947749648672	0.50054720037292	0.500540088015399	0.500556673155792	1.00022315257434	0.707619670123331	0.00508402766608021	0.99135108288181	0.529997038520442	0.154651922520852	0.628523570932947	0.0470771085824132	341	28694	251	212	151	112	66	24	20	13	11	7	3	2	24128	24167	24228	24267	24313	24355	4636	4643	4645	4649	4653	4654
E4_HYPERCHOL	60_70	UKBB	ASTHMA_NOS_EXMORE	1.10056398994258	0.0336477264130765	0.353632988780546	0.750630307387259	-0.443327687960407	1.44387523943214	0.379008835482775	0.500581257055693	0.50057347575787	0.500590837574319	1.00023679793796	0.707650654249141	0.00368669380465632	0.946408703507017	0.479904788248989	0.133746896411242	0.657604636874374	0.041312633320731	341	28074	251	212	151	112	66	24	20	13	11	7	3	2	23773	23812	23873	23912	23958	24000	4371	4378	4380	4384	4388	4389
E4_HYPERCHOL	60_70	UKBB	ASTHMA_OBESITY	0.980456782757864	0.788025466108354	0.815051809480066	0.571873101036488	0.519424455707403	-0.254893160190605	0.218931077272245	0.183212343252215	0.209072404978887	0.277798626773338	0.289052446208114	0.707268196178904	7.5211268104246e-06	1.69906889097098e-05	9.6822827514325e-05	0.0395336606250271	0.0723371521792396	0.71855468448283	944	53345	582	509	405	303	231	107	77	66	41	24	13	2	42460	42533	42637	42739	42811	42935	11170	11181	11206	11223	11234	11245
E4_HYPERCHOL	60_70	UKBB	ASTHMA_OPPORTUNIST_INFECTIONS	1.35239511564788	0.238161758690543	1.00277581383466	0.307094321614206	0.0685982010289725	-8.90432032826574	0.35389749601215	0.500230131195259	0.408535807567362	0.707278746561959	1.00010644711141	135.00167440977	0.000132679152744574	0.634000013571343	0.0141056967090432	0.66414948592001	0.945315262774203	0.947411972090261	197	52958	143	116	80	54	31	12	18	13	9	3	1	0	42025	42052	42088	42114	42137	42156	10969	10974	10978	10984	10986	10987
E4_HYPERCHOL	60_70	UKBB	ASTHMA_PNEUMONIA	1.37993703095671	1.13746243007479	1.02871952220839	0.524998598681871	1.0013412872965	-9.93122205471336	0.258672693726277	0.236149507284746	0.316575808291545	0.500221617881399	0.447452671118363	152.022640529635	9.57111910485175e-08	1.45948468304241e-06	0.0011559981859418	0.293933331971328	0.0252294787742004	0.94791344102161	412	53386	292	204	134	94	59	28	47	34	18	9	5	0	42293	42381	42451	42491	42526	42557	11166	11179	11195	11204	11208	11213
E4_HYPERCHOL	60_70	UKBB	ASTHMA_PNEUMONIA_AND_SEPSIS	1.37993703095671	1.13746243007479	1.02871952220839	0.524998598681871	1.0013412872965	-9.93122205471336	0.258672693726277	0.236149507284746	0.316575808291545	0.500221617881399	0.447452671118363	152.022640529635	9.57111910485175e-08	1.45948468304241e-06	0.0011559981859418	0.293933331971328	0.0252294787742004	0.94791344102161	412	53386	292	204	134	94	59	28	47	34	18	9	5	0	42293	42381	42451	42491	42526	42557	11166	11179	11195	11204	11208	11213
E4_HYPERCHOL	60_70	UKBB	ASTHMA_PSYCH_COMORB	1.36029610053876	0.949918428302334	0.884837464061235	0.790172012750917	1.10661383288452	0.423340457048267	0.114058117832635	0.107080518090358	0.123837046525278	0.148755944429011	0.132118312454984	0.2899794674101	8.62824881755033e-33	7.24484808590461e-19	8.98808044914545e-13	1.08506902900236e-07	5.47891338546295e-17	0.144318097110973	4441	22369	2807	2431	1982	1499	1117	561	277	224	160	109	68	12	21041	21417	21866	22349	22731	23287	2685	2738	2802	2853	2894	2950
E4_HYPERCHOL	60_70	UKBB	AUD	1.10441093284672	0.719746542765277	0.176267241459735	0.498584842422957	0.657806173638363	0.224427637488937	0.213812337134051	0.200563933060655	0.301851982366023	0.316565950404988	0.31653353607657	0.707250859499236	2.40017166314975e-07	0.000332440592298685	0.559252221664095	0.11526120556821	0.0376949622381641	0.750997805050532	710	60642	458	387	305	208	141	67	67	51	31	22	12	2	47883	47954	48036	48133	48200	48274	12944	12960	12980	12989	12999	13009
E4_HYPERCHOL	60_70	UKBB	AUD_SWEDISH	1.01956467632324	0.687152121148064	0.0516646461821886	0.340057277163686	0.604126380658631	0.342670396342503	0.177556612052286	0.158822680181066	0.242946039606561	0.242967588062481	0.224013140090411	0.447436589014499	9.34571524844112e-09	1.51472236875053e-05	0.831592998745094	0.161633330166915	0.00700020367512336	0.443764116942121	1189	60212	744	650	538	407	302	133	104	84	50	38	25	5	47730	47824	47936	48067	48172	48341	12823	12843	12877	12889	12902	12922
E4_HYPERCHOL	60_70	UKBB	AUTOIMMUNE	1.04172050420342	0.491079504804897	0.321711963365386	0.0345452555943139	0.286088200310288	-0.321731269059534	0.0832487440090717	0.0824771079646665	0.103127299969631	0.13946067393004	0.12884023513482	0.277741604541486	6.31071861045243e-36	2.61457329654295e-09	0.0018112039448097	0.804361834282222	0.0263856571177084	0.246707603197399	6111	54119	4128	3663	2872	2097	1465	708	440	315	196	114	73	13	44732	45197	45988	46763	47395	48152	10930	11055	11174	11256	11297	11357
E4_HYPERCHOL	60_70	UKBB	BACT_INTEST_INFECTION_NOS	0.508832873645873	1.00867657031474	0.135740718174835	0.364004227783899	-0.802975092283454	0.851083466054405	0.577591663460921	0.333672726520004	0.577540021594062	0.577520383360542	1.00009029524384	0.707230678064906	0.378341605356047	0.00250322107542374	0.814183450446455	0.528506104322524	0.422031036622162	0.228820436856998	209	60441	129	115	97	78	70	32	18	17	8	6	3	2	47637	47651	47669	47688	47696	47734	12866	12867	12876	12878	12881	12882
E4_HYPERCHOL	60_70	UKBB	BLEEDING	0.725672925403435	0.380811850111524	0.238904427801119	0.00432077520767451	-0.0964156691286112	0.0137148429673014	0.12693602433563	0.114120837234904	0.139381857829673	0.18621971530854	0.204540241885257	0.353818485224108	1.08523291001947e-08	0.000847130065348449	0.086523556223763	0.981488691904437	0.637371176224003	0.969079846819612	3320	58831	2229	1895	1518	1101	783	333	208	162	101	57	31	8	47410	47744	48121	48538	48856	49306	12304	12350	12411	12455	12481	12504
E4_HYPERCHOL	60_70	UKBB	BRADY_UNSPE	1.22888912150007	0.815116481401779	0.620839691040213	-0.147827977194389	0.243830430018494	-10.0380005089905	0.218701558385605	0.21362528667866	0.301817323295129	0.577509059370719	0.500159944829714	152.634487375364	1.92040116632509e-08	0.000135832238387127	0.0396857615072599	0.797970013469978	0.625900562555736	0.94756495602289	530	60640	380	313	211	119	82	37	54	34	16	5	4	0	47833	47900	48002	48094	48131	48176	12903	12923	12941	12952	12953	12957
E4_HYPERCHOL	60_70	UKBB	BRONCHITIS	0.392518320085589	0.359366891125798	0.330372782869871	0.146400989826295	0.0715504371552419	-0.27037277491152	0.11099728573322	0.0811977724051226	0.0883091251327292	0.105327303356151	0.107538481296089	0.200524086505593	0.000405792733748856	9.60757044237834e-06	0.000183220603325434	0.164540299747365	0.505828389845511	0.177552053439628	6804	51136	4112	3829	3401	2968	2417	1228	439	404	295	184	108	25	42735	43018	43446	43879	44430	45619	10654	10689	10798	10909	10985	11068
E4_HYPERCHOL	60_70	UKBB	C3_BILIARY_GALLBLADDER	1.30957489472221	0.60344771762068	-10.0277535366039	-10.0558782728085	-10.192609989804	-10.229385257927	0.500247381381669	0.707259404867591	251.968317150522	320.041205700651	630.906953879254	585.014187459464	0.0088484506620535	0.393537433354181	0.968254428768863	0.974934133855407	0.987110345916506	0.986049137195653	122	60929	108	52	15	10	4	1	5	2	0	0	0	0	47855	47911	47948	47953	47959	47962	13083	13086	13088	13088	13088	13088
E4_HYPERCHOL	60_70	UKBB	C3_BILIARY_GALLBLADDER_EXALLC	1.40057733146465	0.704575333077498	-10.040004697373	-10.0647430924733	-10.1946221333268	-10.2282053894652	0.500399750293772	0.707353160660716	267.053970946297	339.750473402582	669.352189638246	622.178162535731	0.0051274327029355	0.319214712958353	0.970010264140071	0.976366983003908	0.987848225104214	0.986883886181787	122	41188	108	52	15	10	4	1	5	2	0	0	0	0	33242	33298	33335	33340	33346	33349	7955	7958	7960	7960	7960	7960
E4_HYPERCHOL	60_70	UKBB	C3_BLADDER	1.79978769378336	0.347987689357686	0.599405569981722	0.04729666033616	-0.812815529779411	-9.65616435458406	0.196721497555131	0.316529558954983	0.353818763802852	0.577526095215012	1.00008793747359	164.008104867181	5.7509748219549e-20	0.271600390844543	0.0902456367803738	0.934729989139952	0.416364814652614	0.953050761572174	348	60612	264	219	135	90	55	17	45	20	11	4	1	0	47740	47785	47869	47914	47949	47987	12911	12936	12945	12952	12955	12956
E4_HYPERCHOL	60_70	UKBB	C3_BLADDER_EXALLC	1.89397210331258	0.447234927160951	0.695803466317903	0.143760695142748	-0.715782244739234	-9.67159551251597	0.197071947571441	0.316708606620568	0.353976748836081	0.577631029224148	1.00014099773741	174.139383353816	7.21543134699035e-22	0.157910569103174	0.0493360924207538	0.8034537608607	0.474188138329213	0.955708747913869	348	41594	264	219	135	90	55	17	45	20	11	4	1	0	33555	33600	33684	33729	33764	33802	8078	8103	8112	8119	8122	8123
E4_HYPERCHOL	60_70	UKBB	C3_BRAIN	1.5991144816315	-9.53517424037506	2.54992556535183	-9.54009268905318	-9.65316161546321	-9.72758625766474	0.447526505547209	148.290381841587	0.577612075007725	450.148831433476	503.629063465834	734.409113019051	0.000352606761458791	0.948730802079352	1.01197497296422e-05	0.983091541382507	0.98470771923579	0.989431961275514	121	60938	105	45	12	3	2	1	7	3	3	0	0	0	47863	47923	47956	47965	47966	47967	13084	13088	13088	13091	13091	13091
E4_HYPERCHOL	60_70	UKBB	C3_BRAIN_EXALLC	1.70510335594293	-10.1857405076262	2.66153689913755	-10.1950615241043	-10.3069894858719	-10.3811077054199	0.447706379984173	215.714496090473	0.577762672209015	663.896747959364	743.251109393332	1066.69255412318	0.000139795164982961	0.962338988611359	4.09253920032045e-06	0.987747850080531	0.988935739076111	0.992235068312679	121	41171	105	45	12	3	2	1	7	3	3	0	0	0	33224	33284	33317	33326	33327	33328	7956	7960	7960	7963	7963	7963
E4_HYPERCHOL	60_70	UKBB	C3_BREAST	1.4146593369141	-0.346716042600656	-0.455654582349401	-0.0773944623849749	-0.0147895749324746	-0.25224065572268	0.128130391682158	0.230395072832174	0.278139393977676	0.278134963659722	0.278076616590289	0.500383656603135	2.42917948893967e-28	0.1323559295667	0.101375011006283	0.780811047894202	0.957584306171955	0.614194962513994	1995	30759	1390	1242	967	682	472	237	107	51	41	30	17	4	25680	25828	26103	26388	26598	26833	5577	5633	5643	5654	5667	5680
E4_HYPERCHOL	60_70	UKBB	C3_BREAST_EXALLC	1.49902709704186	-0.264871943254057	-0.37425971638145	0.00483079424450983	0.0652615923260992	-0.172763138427211	0.128829858142218	0.230721538550922	0.278403566190033	0.278398219040512	0.278318854119482	0.50051208432732	2.71317331210418e-31	0.250962092152853	0.178849302976676	0.986155720601908	0.814608488554968	0.729964494788464	1995	24296	1390	1242	967	682	472	237	107	51	41	30	17	4	20706	20854	21129	21414	21624	21859	4088	4144	4154	4165	4178	4191
E4_HYPERCHOL	60_70	UKBB	C3_BRONCHUS_LUNG	1.84525850916351	0.387692046495953	0.244818150604061	-0.294637657408306	-0.0257719076745136	-8.50481518276967	0.189555847339616	0.378197988145598	0.577513626667442	1.0000895499468	1.00010151018178	146.671811517892	2.14569711792013e-22	0.305314397724569	0.671625958592624	0.768290848082402	0.979441355281921	0.953760304106351	503	60689	427	214	94	51	33	9	37	10	5	2	1	0	47707	47920	48040	48083	48101	48125	13021	13048	13053	13056	13057	13058
E4_HYPERCHOL	60_70	UKBB	C3_BRONCHUS_LUNG_EXALLC	1.92461636236824	0.469291695702186	0.322988412545316	-0.207149242705875	0.0402383276943813	-8.52024942487145	0.18985903699495	0.378322318551385	0.577602559234752	1.00013869145284	1.00015638444362	155.236156700171	3.78234402397398e-24	0.214807261999092	0.576033430623489	0.835915739367324	0.967908137239889	0.956229502389491	503	41816	427	214	94	51	33	9	37	10	5	2	1	0	33669	33882	34002	34045	34063	34087	8186	8213	8218	8221	8222	8223
E4_HYPERCHOL	60_70	UKBB	C3_CANCER	1.24349619585723	0.0988817816146302	-0.0802199520839319	0.0149598117376746	-0.159245222842259	-0.580217485518575	0.0521128617210646	0.0703521239259463	0.0905882465945728	0.106384068106869	0.124773702278316	0.25854637504002	7.67496659261291e-126	0.159864744884059	0.375862860065018	0.888169523117679	0.201859270405851	0.0248225931190984	11346	50335	8416	6965	4992	3374	2191	922	805	433	269	161	80	15	42345	43796	45769	47387	48570	49839	10115	10487	10651	10759	10840	10905
E4_HYPERCHOL	60_70	UKBB	C3_CANCER_EXALLC	1.24343052987627	0.0988133970325683	-0.0802897109077417	0.0148879911382177	-0.15932034692558	-0.58029529018254	0.0521128461801037	0.0703521203333379	0.0905882440839086	0.106384066876137	0.124773701301033	0.258546374998623	7.90830155723573e-126	0.160153753071374	0.375447859698214	0.888702904827717	0.201646587949332	0.0248032440636034	11346	50331	8416	6965	4992	3374	2191	922	805	433	269	161	80	15	42341	43792	45765	47383	48566	49835	10115	10487	10651	10759	10840	10905
E4_HYPERCHOL	60_70	UKBB	C3_CANCER_WIDE	1.24349619585723	0.0988817816146302	-0.0802199520839319	0.0149598117376746	-0.159245222842259	-0.580217485518575	0.0521128617210646	0.0703521239259463	0.0905882465945728	0.106384068106869	0.124773702278316	0.25854637504002	7.67496659261291e-126	0.159864744884059	0.375862860065018	0.888169523117679	0.201859270405851	0.0248225931190984	11346	50335	8416	6965	4992	3374	2191	922	805	433	269	161	80	15	42345	43796	45769	47387	48570	49839	10115	10487	10651	10759	10840	10905
E4_HYPERCHOL	60_70	UKBB	C3_CANCER_WIDE_EXALLC	1.24349619585723	0.0988817816146302	-0.0802199520839319	0.0149598117376746	-0.159245222842259	-0.580217485518575	0.0521128617210646	0.0703521239259463	0.0905882465945728	0.106384068106869	0.124773702278316	0.25854637504002	7.67496659261291e-126	0.159864744884059	0.375862860065018	0.888169523117679	0.201859270405851	0.0248225931190984	11346	50335	8416	6965	4992	3374	2191	922	805	433	269	161	80	15	42345	43796	45769	47387	48570	49839	10115	10487	10651	10759	10840	10905
E4_HYPERCHOL	60_70	UKBB	C3_COLON	1.86348873335512	0.325845786368432	-0.0797702417140051	-0.170094386030867	0.600673379791777	-9.48738833815689	0.143744676259463	0.250377173655972	0.37819700884946	0.500172221373938	0.378172643775375	128.363868734521	1.96073360820937e-38	0.193114833905876	0.83294778144808	0.733802580710609	0.112205507263425	0.941081907022356	691	60446	534	425	263	174	97	27	75	27	15	9	7	0	47616	47725	47887	47976	48053	48123	12912	12960	12972	12978	12980	12987
E4_HYPERCHOL	60_70	UKBB	C3_COLON_EXALLC	1.95349836774925	0.42382770269463	0.0246230535745652	-0.071080751551684	0.698774405506326	-10.5130294231044	0.144256850262164	0.250590238315427	0.378329157813471	0.500269952274056	0.378290461325013	224.549446165524	8.85831949360958e-42	0.0907761434273847	0.948107374916259	0.887013031410866	0.0647195897049998	0.962658022127718	691	41729	534	425	263	174	97	27	75	27	15	9	7	0	33734	33843	34005	34094	34171	34241	8077	8125	8137	8143	8145	8152
E4_HYPERCHOL	60_70	UKBB	C3_COLORECTAL	1.97247841960751	0.594221340463152	0.17566649424663	-0.460464665513108	0.264685267440417	-0.567098229988374	0.118085058194003	0.18947107972345	0.2889831962423	0.500178216340319	0.378172426886486	1.0000773957387	1.22816230447941e-62	0.00171145849619394	0.543268467787917	0.357258676160523	0.483985817176361	0.570677261612821	957	60181	711	572	360	237	135	50	115	43	20	9	8	1	47495	47634	47846	47969	48071	48156	12817	12889	12912	12923	12924	12931
E4_HYPERCHOL	60_70	UKBB	C3_COLORECTAL_EXALLC	2.05714689312277	0.685864838653785	0.271489081141364	-0.36824555508717	0.36001699622319	-0.474417911875407	0.118657023388848	0.189734129606749	0.289149982788849	0.500274363856735	0.378286010777441	1.00012033267595	2.47672486102835e-67	0.00030049454720541	0.347771146309217	0.461677632750011	0.341246199413471	0.635242619716666	957	41980	711	572	360	237	135	50	115	43	20	9	8	1	33975	34114	34326	34449	34551	34636	8136	8208	8231	8242	8243	8250
E4_HYPERCHOL	60_70	UKBB	C3_CORPUS_UTERI	0.922031529164337	0.176737981377143	0.721518477919936	1.11888491471334	0.620734337905018	-11.0034889154839	0.408941681715563	0.447725318010466	0.408766970429978	0.408879885880551	0.500408752430979	237.946514416454	0.0241535911443116	0.69303001616221	0.077545358143947	0.00621034696961688	0.214807297247932	0.963116140482663	313	32620	211	186	130	91	80	34	23	18	15	10	4	0	26807	26832	26888	26927	26938	26984	5892	5897	5900	5905	5911	5915
E4_HYPERCHOL	60_70	UKBB	C3_CORPUS_UTERI_EXALLC	1.01755588337838	0.266814364006581	0.812126238179252	1.21366886596081	0.709421443226966	-11.4955176809798	0.409270876356089	0.447965574501175	0.409010043197067	0.409178886280154	0.500599201830536	318.812693352345	0.0129091772851049	0.551433425668477	0.0470788713978109	0.00301594325505008	0.156440662378933	0.971236687958677	313	23576	211	186	130	91	80	34	23	18	15	10	4	0	19720	19745	19801	19840	19851	19897	3935	3940	3943	3948	3954	3958
E4_HYPERCHOL	60_70	UKBB	C3_DIGESTIVE_ORGANS	1.98074611342035	0.440374279823537	0.0634805320577256	-0.314569540003727	0.0958900877798959	-0.805447905917943	0.0974387488009457	0.177308730435293	0.267595817268053	0.408462348544549	0.37817520705992	1.0000737196281	7.25356029353142e-92	0.0130040563606539	0.812481911220457	0.441222155297964	0.799835538417714	0.420595506852133	1498	59838	1164	804	478	303	166	64	156	50	24	11	8	1	47306	47666	47992	48167	48304	48406	12710	12816	12842	12855	12858	12865
E4_HYPERCHOL	60_70	UKBB	C3_DIGESTIVE_ORGANS_EXALLC	2.04863106441892	0.514203592416888	0.140830835134281	-0.239410531225625	0.172034688743742	-0.730068828620227	0.0980194229705633	0.177564331930312	0.267758341144528	0.408566617901313	0.37827828557077	1.00011044382656	5.32582597585714e-97	0.00378106485822512	0.598914291784413	0.557891151717027	0.649265066444539	0.465397393815319	1498	42703	1164	804	478	303	166	64	156	50	24	11	8	1	34532	34892	35218	35393	35530	35632	8349	8455	8481	8494	8497	8504
E4_HYPERCHOL	60_70	UKBB	C3_EYE_BRAIN_NEURO	1.57955803867005	-0.207454735942056	1.24977670784408	-10.0277969950147	0.742596870159237	-10.1058704204727	0.378324823736865	1.00011149691993	0.577564837926925	204.523283319991	1.0001157677336	247.370712324914	2.97806538021293e-05	0.835672799793853	0.030474130949772	0.960895308597852	0.457777843308179	0.967412974844755	173	60900	140	70	36	18	12	9	10	4	4	1	1	0	47845	47915	47949	47967	47973	47976	13078	13084	13084	13087	13087	13088
E4_HYPERCHOL	60_70	UKBB	C3_EYE_BRAIN_NEURO_EXALLC	1.68508034917447	-0.103915215359098	1.34777915230378	-10.064574083347	0.853484335990093	-10.1315810463775	0.378527635632534	1.00017709725626	0.577689088068341	220.062704033507	1.00018381861241	264.465481479781	8.52047980864994e-06	0.917251234280373	0.0196453735875094	0.963521444149725	0.393477725912025	0.969440793791866	173	41210	140	70	36	18	12	9	10	4	4	1	1	0	33262	33332	33366	33384	33390	33393	7971	7977	7977	7980	7980	7981
E4_HYPERCHOL	60_70	UKBB	C3_FEMALE_GENITAL	1.36001107912502	0.0329160518704177	0.531724099505327	0.7532305644611	0.14302660727284	-11.4964437206774	0.251093077092648	0.37855905465773	0.354154210620435	0.378603282106647	0.500367702120832	276.326462111902	6.0823789566376e-08	0.930710537476293	0.133254347160043	0.0466462355760929	0.774998368913807	0.966813929819992	535	32359	379	322	216	154	124	48	37	22	18	11	4	0	26654	26711	26817	26879	26909	26985	5824	5839	5843	5850	5857	5861
E4_HYPERCHOL	60_70	UKBB	C3_FEMALE_GENITAL_EXALLC	1.44872153292471	0.11574059937042	0.617329398001422	0.839123069298747	0.225447499821586	-11.4950493336387	0.251567252980918	0.378818862657199	0.354416717242799	0.378881256900648	0.500529040269186	288.109592302672	8.47219078047605e-09	0.75996237961386	0.0815403056726114	0.0267779891553543	0.652408765114436	0.968174299441893	535	23737	379	322	216	154	124	48	37	22	18	11	4	0	19879	19936	20042	20104	20134	20210	3977	3992	3996	4003	4010	4014
E4_HYPERCHOL	60_70	UKBB	C3_HEAD_AND_NECK	1.97289012129849	0.538065014041441	0.552632917478036	0.911644590580656	-10.5419321203082	0.686302425325407	0.250470131067987	0.408493461912271	0.500184294996883	0.500202087086753	155.445092472177	1.00010078154686	3.36011446141649e-15	0.187773705514247	0.26922086593717	0.0683711874364119	0.945930735854684	0.49256602369563	224	60793	149	126	85	61	43	16	27	12	8	4	1	1	47812	47835	47876	47900	47918	47945	13029	13044	13048	13052	13055	13055
E4_HYPERCHOL	60_70	UKBB	C3_HEAD_AND_NECK_EXALLC	2.08095608261276	0.647327638885886	0.659764805678621	1.01386970641469	-10.5618565955649	0.78626504766998	0.250752000966836	0.408639891675972	0.500295283418655	0.500322450068678	165.960386778643	1.0001616084071	1.05113978912586e-16	0.113170303772807	0.187252437149444	0.0427204765302848	0.949256220777683	0.431786643370107	224	41178	149	126	85	61	43	16	27	12	8	4	1	1	33277	33300	33341	33365	33383	33410	7949	7964	7968	7972	7975	7975
E4_HYPERCHOL	60_70	UKBB	C3_KIDNEY_NOTRENALPELVIS	1.17902083431974	0.382770095165733	0.641697331021013	-0.564728823099192	-0.42270495975496	-9.09409184216	0.333681642677452	0.408480166480301	0.447449230664948	1.00011927169978	1.00010615366349	115.073984665075	0.000410297219339889	0.348728110537106	0.151537102973333	0.572304042763911	0.672543275889416	0.937010179250277	244	60800	182	138	91	62	37	16	21	12	7	2	1	0	47818	47862	47909	47938	47963	47984	13023	13032	13037	13042	13043	13044
E4_HYPERCHOL	60_70	UKBB	C3_KIDNEY_NOTRENALPELVIS_EXALLC	1.28554939679229	0.493085239546124	0.743399616214277	-0.455321745463853	-0.30777850733036	-10.103319596236	0.333890182273848	0.408622292995723	0.447591850814996	1.00018922352949	1.00017420507324	201.162590392006	0.000118013593568971	0.227547021602334	0.0967360853505008	0.648939748532922	0.758291671001214	0.959943372834295	244	41273	182	138	91	62	37	16	21	12	7	2	1	0	33337	33381	33428	33457	33482	33503	7977	7986	7991	7996	7997	7998
E4_HYPERCHOL	60_70	UKBB	C3_LUNG_NONSMALL	1.900053214495	0.260246716030789	0.44590173025953	-0.10559115143767	0.166383565292563	-8.49817426385944	0.209027199473203	0.447411651400933	0.577508333046982	1.00008661397995	1.00010246796123	150.279939085857	9.90566150795358e-20	0.56078780688398	0.440047463592439	0.915914001628343	0.867868521451596	0.954904493456191	381	60763	318	168	76	41	26	7	31	8	5	2	1	0	47763	47913	48005	48040	48055	48074	13032	13055	13058	13061	13062	13063
E4_HYPERCHOL	60_70	UKBB	C3_LUNG_NONSMALL_EXALLC	1.98501108079778	0.348367744419547	0.53012624019697	-0.0135389868082088	0.23765673684751	-8.51591533661179	0.209306023895034	0.447520341521392	0.577596422062914	1.00013569666323	1.00015972403582	159.627539557222	2.45248356660325e-21	0.436309652510383	0.358716108548591	0.989199247009695	0.812176780670222	0.957454110289984	381	41648	318	168	76	41	26	7	31	8	5	2	1	0	33557	33707	33799	33834	33849	33868	8123	8146	8149	8152	8153	8154
E4_HYPERCHOL	60_70	UKBB	C3_LYMPHNODES_SECONDARY_NAS	1.52765901491801	0.342260172995853	-0.127099023764752	-0.0753372085158163	-0.607351995227941	-0.73933238044314	0.142239273031543	0.218668959012642	0.333618765354537	0.40847985473646	0.577512116118521	1.00008197436189	6.59980196168012e-27	0.117536537840115	0.703224880583553	0.853673700107534	0.292951116175136	0.459741982197793	1218	60256	931	653	412	279	177	78	86	36	18	9	4	1	47541	47819	48060	48193	48295	48394	12916	12966	12984	12993	12998	13001
E4_HYPERCHOL	60_70	UKBB	C3_LYMPHNODES_SECONDARY_NAS_EXALLC	1.60183574804838	0.418422239572697	-0.0524013673587515	-0.000688743227979545	-0.531272542645306	-0.664793060087941	0.142640470451194	0.218888759746403	0.333757844501275	0.408592630834975	0.577589280537509	1.00011909000028	2.9086450800421e-29	0.0559307527196814	0.875241575841883	0.998655048362972	0.35767192411951	0.506233502028469	1218	42170	931	653	412	279	177	78	86	36	18	9	4	1	34090	34368	34609	34742	34844	34943	8281	8331	8349	8358	8363	8366
E4_HYPERCHOL	60_70	UKBB	C3_MALE_GENITAL	0.961023866136013	0.0517842189564435	-0.57332693881189	-0.11358257472526	-0.188491011698054	0.170978382476109	0.114845116754768	0.141143276410788	0.23636910341411	0.243167700816487	0.289163582619155	0.447520385495962	5.86047005304769e-17	0.713700213319825	0.0152848786744083	0.64043144788814	0.514498544356632	0.70241894232474	1986	26347	1577	1310	887	527	299	102	163	91	47	33	17	5	20068	20335	20758	21118	21346	21543	6525	6597	6641	6655	6671	6683
E4_HYPERCHOL	60_70	UKBB	C3_MALE_GENITAL_EXALLC	1.05579246917006	0.148798985409989	-0.475379615112768	-0.0162753034494859	-0.0916741599125565	0.269700689708161	0.115536972356356	0.141625941316445	0.23665970007324	0.243444354545429	0.2893791196715	0.447656678589337	6.35384921459669e-20	0.293420373086181	0.0445683867808484	0.946697689886036	0.751398367247045	0.546859884038997	1986	19472	1577	1310	887	527	299	102	163	91	47	33	17	5	15295	15562	15985	16345	16573	16770	4423	4495	4539	4553	4569	4581
E4_HYPERCHOL	60_70	UKBB	C3_MELANOMA	0.936087067211054	-0.0922507411389265	-0.0922701570900245	-0.10240958714338	-0.589402452076773	-11.0039828183844	0.209013071248573	0.267594039139601	0.316518826000942	0.378205931630532	0.500152725464462	142.095121380386	7.5132275331701e-06	0.7302887983594	0.770657059063476	0.786562307365827	0.238619267817732	0.938272756069847	871	60231	619	534	403	286	201	90	50	31	20	11	4	0	47575	47660	47791	47908	47993	48104	12858	12877	12888	12897	12904	12908
E4_HYPERCHOL	60_70	UKBB	C3_MELANOMA_EXALLC	1.0397477055489	0.0125168353472187	0.00931118390339429	-0.00115994985546346	-0.483803031016226	-11.0164839527433	0.209296407350199	0.267782524524208	0.316683754977314	0.378340965525035	0.50023925393119	150.358074665793	6.77083876439303e-07	0.962718425413148	0.976543856491129	0.997553781600701	0.333472413954712	0.941592598658169	871	41530	619	534	403	286	201	90	50	31	20	11	4	0	33732	33817	33948	34065	34150	34261	8000	8019	8030	8039	8046	8050
E4_HYPERCHOL	60_70	UKBB	C3_MESTOTHEL_SOFTTISSUE	1.12068615636422	0.281173964577815	-10.0561892720214	0.973222933276598	-10.1426569894797	-10.1442180551213	0.500220107874693	0.707255362048337	145.871447635457	0.707252675197574	207.314056719675	391.374800344783	0.0250658705185085	0.690957132819648	0.945038406514426	0.16880270050167	0.96097976996718	0.979321589485961	131	60872	108	61	37	24	14	4	7	3	2	2	0	0	47816	47863	47887	47900	47910	47920	13072	13076	13077	13077	13079	13079
E4_HYPERCHOL	60_70	UKBB	C3_MESTOTHEL_SOFTTISSUE_EXALLC	1.23014682897592	0.392519513672992	-11.062976435771	1.08711205639387	-11.1441626497486	-11.1463335414885	0.500353030378731	0.707346880931918	255.700089718457	0.707353503882871	362.166591762465	687.323751548734	0.0139496332491612	0.578950752064609	0.965489941712201	0.124324566663095	0.975452312445084	0.987061268260609	131	41234	108	61	37	24	14	4	7	3	2	2	0	0	33284	33331	33355	33368	33378	33388	7966	7970	7971	7971	7973	7973
E4_HYPERCHOL	60_70	UKBB	C3_NONHODGKIN	1.63361150835375	0.24458412788078	-0.128701317261616	-1.14932234306474	-0.392480897703976	-0.0569089761625578	0.229901408000873	0.35380985162878	0.500171557937198	1.00008913559786	0.707217688057285	1.00007715402854	1.19710156151794e-12	0.489385240625883	0.79693611880381	0.250465314427507	0.578918761604998	0.954621201338588	352	60691	257	213	158	110	78	32	31	14	7	4	3	1	47755	47799	47854	47902	47934	47980	13000	13017	13024	13027	13028	13030
E4_HYPERCHOL	60_70	UKBB	C3_NONHODGKIN_EXALLC	1.73557309452189	0.347177796829077	-0.0229536498654873	-1.0474986585208	-0.287081753828564	0.0483572863115773	0.230187724641173	0.353962033699109	0.500272482255075	1.00014167443738	0.707282040214078	1.00012549727358	4.70634951552392e-14	0.326674888087735	0.963404065452347	0.294938056169119	0.684820260951866	0.961436335903396	352	41395	257	213	158	110	78	32	31	14	7	4	3	1	33448	33492	33547	33595	33627	33673	8011	8028	8035	8038	8039	8041
E4_HYPERCHOL	60_70	UKBB	C3_OESOPHAGUS	2.62335300357411	-11.263370276957	-0.159390675473025	0.15085246824093	-11.1563656649858	-11.0434812532471	0.213826060219018	210.228070150077	1.00010295733276	1.00009186441584	395.280951598747	557.115567427947	1.33491501717552e-34	0.957272253677304	0.873374011941058	0.880103027110717	0.97748358421903	0.984184886072228	162	60878	120	78	38	29	13	7	24	2	2	1	0	0	47853	47895	47935	47944	47960	47966	13043	13065	13065	13066	13067	13067
E4_HYPERCHOL	60_70	UKBB	C3_OESOPHAGUS_EXALLC	2.73140992331787	-11.2646597935032	-0.0466558767503074	0.258237500354714	-11.1653119993236	-11.0649005841932	0.214217101436543	222.041543756433	1.0001677727028	1.0001501269242	418.879230026046	588.293391918781	3.0910785598738e-37	0.959538904196139	0.962793734942896	0.79625353202065	0.978734741174878	0.984993894263229	162	41233	120	78	38	29	13	7	24	2	2	1	0	0	33301	33343	33383	33392	33408	33414	7950	7972	7972	7973	7974	7974
E4_HYPERCHOL	60_70	UKBB	C3_OVARY	1.55289464922082	0.0237451952022471	-0.360233656848668	0.00862062031752677	-10.5007220005505	-10.5008182641189	0.408951009325694	0.707422610241436	1.00021298225549	1.00023828297933	197.814018707766	532.704772851839	0.000146302380301798	0.973223406541704	0.718729766483946	0.993123463857179	0.957665130141858	0.984272905705494	168	32752	129	102	70	46	33	9	9	3	2	1	0	0	26854	26881	26913	26937	26950	26974	5928	5934	5935	5936	5937	5937
E4_HYPERCHOL	60_70	UKBB	C3_OVARY_EXALLC	1.65476324844602	0.119341250334857	-0.262455264843192	0.1003442406038	-11.5015500409954	-11.5020434511423	0.409293401950905	0.707577203251175	1.00031629881136	1.00035370855195	342.246364435653	926.641074149746	5.27771086190375e-05	0.866062661203647	0.793034444107654	0.920099202670335	0.973191294051809	0.990096416523969	168	23506	129	102	70	46	33	9	9	3	2	1	0	0	19619	19646	19678	19702	19715	19739	3917	3923	3924	3925	3926	3926
E4_HYPERCHOL	60_70	UKBB	C3_PANCREAS	1.47698864278981	0.73452191334457	0.493319013072174	-9.05028550254529	-8.83424963793557	-8.83149320608606	0.447487965587801	0.707258441653965	1.0000983307792	181.987235435962	312.387533566449	533.96999438735	0.000964707462160868	0.29901495231468	0.621821462984168	0.960337285509374	0.977439010145146	0.986804144606298	152	60916	139	46	23	9	3	1	7	2	1	0	0	0	47843	47936	47959	47973	47979	47981	13079	13084	13085	13086	13086	13086
E4_HYPERCHOL	60_70	UKBB	C3_PANCREAS_EXALLC	1.57821228149279	0.844157055021489	0.600094786414478	-9.06535637607523	-8.86720816323342	-8.86538741970592	0.447649148047311	0.70734906862986	1.00015984385394	193.9083378678	328.17281663497	576.476544488723	0.000422594314697059	0.23270906018387	0.548506981736172	0.962711897711339	0.978443834031368	0.987730156571685	152	41287	139	46	23	9	3	1	7	2	1	0	0	0	33309	33402	33425	33439	33445	33447	7984	7989	7990	7991	7991	7991
E4_HYPERCHOL	60_70	UKBB	C3_PROSTATE	0.969107074881177	0.0567431123359259	-0.566912323394897	-0.107727284178596	-0.169587717143907	0.203291769472718	0.114843653482384	0.141140412440027	0.23636850849599	0.243166564490365	0.289161927215096	0.447517838860424	3.21462178881386e-17	0.687659693677859	0.0164657131996461	0.657752360858712	0.557552927904674	0.649637978057352	1964	26395	1561	1300	881	521	295	97	163	91	47	33	17	5	20099	20360	20779	21139	21365	21563	6536	6608	6652	6666	6682	6694
E4_HYPERCHOL	60_70	UKBB	C3_PROSTATE_EXALLC	1.06521148529608	0.155095956779709	-0.467926074190277	-0.00920035853460363	-0.071942536746772	0.302942176447804	0.115542585323399	0.141626929300716	0.236662026881722	0.243445968249655	0.289379021663488	0.447654320482476	2.99294043263798e-20	0.273471880680041	0.0480200232518011	0.969853364040915	0.803662423867603	0.498575764337905	1964	19459	1561	1300	881	521	295	97	163	91	47	33	17	5	15280	15541	15960	16320	16546	16744	4419	4491	4535	4549	4565	4577
E4_HYPERCHOL	60_70	UKBB	C3_RECTOSIGMOID_JUNCTION	1.29340577302594	1.31066000953207	-11.0781796124375	-11.0668828746162	0.38412087829683	-11.1103445168675	0.447515441838463	0.353845231470019	213.062974518917	285.26191637357	1.00009098796493	498.84018963227	0.00385005989704891	0.000212185400985548	0.958532788698197	0.969053420882185	0.700914758619903	0.982230702963471	131	60872	100	79	51	31	16	7	13	8	0	0	1	0	47836	47857	47885	47905	47920	47929	13054	13059	13067	13067	13066	13067
E4_HYPERCHOL	60_70	UKBB	C3_RECTOSIGMOID_JUNCTION_EXALLC	1.39593900360269	1.41636545396057	-11.0973636400076	-11.0863610078553	0.50020212743893	-11.1283614438848	0.447702054502094	0.354024408641011	227.592163021627	304.501079187243	1.0001486172639	532.428506006509	0.00182077287086548	6.31403046568706e-05	0.96111066545957	0.97095681087744	0.616985092560906	0.983324519182983	131	41189	100	79	51	31	16	7	13	8	0	0	1	0	33269	33290	33318	33338	33353	33362	7938	7943	7951	7951	7950	7951
E4_HYPERCHOL	60_70	UKBB	C3_RECTUM	2.15463083582097	0.758086259700568	0.667802352172623	-10.5648301581119	-0.682323593668767	-0.0548151550851073	0.193072584931048	0.316516311915975	0.408480609802892	141.039065843359	1.00009094844135	1.00007627272105	6.42126998060052e-29	0.0166161133804706	0.102081611546713	0.940288611939445	0.495073585667598	0.956289057158354	310	60694	214	175	116	73	48	25	42	15	7	1	2	1	47750	47789	47848	47891	47916	47939	12998	13025	13033	13039	13038	13039
E4_HYPERCHOL	60_70	UKBB	C3_RECTUM_EXALLC	2.25249118266048	0.859257042038171	0.769119288054215	-10.6137927751418	-0.568463546077235	0.0543705398962248	0.193445312386215	0.316686223587397	0.40861818646022	151.794394411251	1.00014616337103	1.00012473187563	2.45984049407144e-31	0.00666216483856523	0.0598028414742375	0.944255610750057	0.569776648993398	0.956645352262201	310	41317	214	175	116	73	48	25	42	15	7	1	2	1	33392	33431	33490	33533	33558	33581	7979	8006	8014	8020	8019	8020
E4_HYPERCHOL	60_70	UKBB	C3_RESPIRATORY_INTRATHORACIC	1.77741686694757	0.685003364887186	0.04995971899797	0.172654643651666	0.328629561388276	1.25601345748168	0.186288824882134	0.301806148074771	0.577512777241083	0.707231255316177	0.707226712039554	1.00011924153145	1.41204127001571e-21	0.0232270084215813	0.931062261447566	0.807132025168406	0.642165237933947	0.209165389227294	544	60629	456	234	111	60	39	10	44	17	8	5	3	1	47676	47898	48021	48072	48093	48122	12997	13024	13033	13036	13038	13040
E4_HYPERCHOL	60_70	UKBB	C3_RESPIRATORY_INTRATHORACIC_EXALLC	1.85490926183804	0.764811876523943	0.128154003469218	0.258426087944744	0.401391927765097	1.34839568627616	0.186597995079031	0.30196176630642	0.577600702743477	0.707299135001437	0.707292944431907	1.00018395594306	2.76955470536069e-23	0.01131521654601	0.824412745865986	0.714835017905662	0.570371471115039	0.177610886445416	544	41874	456	234	111	60	39	10	44	17	8	5	3	1	33708	33930	34053	34104	34125	34154	8210	8237	8246	8249	8251	8253
E4_HYPERCHOL	60_70	UKBB	C3_SECONDARY_NAS	1.1480064278849	0.385757258787472	-0.257635343971897	-0.226847809100261	-9.97245920523877	-9.98694676109288	0.218687101566304	0.333590822265472	0.707236173214328	1.00009915820999	204.205117900222	404.631149731096	1.52480469946608e-07	0.247526366798797	0.715645395486885	0.820559576224546	0.961050390342131	0.980308926605272	833	60543	763	290	109	58	20	5	33	12	3	1	0	0	47560	48033	48214	48265	48303	48318	13020	13041	13050	13052	13053	13053
E4_HYPERCHOL	60_70	UKBB	C3_SECONDARY_NAS_EXALLC	1.22172729984626	0.459304679732638	-0.187625632850143	-0.158090166910929	-9.9885944077493	-10.0019502814428	0.218923970573863	0.333722545806899	0.707301267714672	1.00014968552396	213.905053361774	423.953856085706	2.39689103111256e-08	0.168726603038612	0.790801663386117	0.87440439260321	0.962755205287682	0.981177995297787	833	42264	763	290	109	58	20	5	33	12	3	1	0	0	33940	34413	34594	34645	34683	34698	8361	8382	8391	8393	8394	8394
E4_HYPERCHOL	60_70	UKBB	C3_SECONDARY_RESPIRATORY_DIGESTIVE	1.30942852420571	0.843721699176191	-10.9999715204223	-11.0237021288066	-0.0428207811237091	-11.1554481416083	0.189563476224642	0.258556933968802	148.707753482398	196.366421751842	1.00008273310319	480.337320106876	4.92924124836959e-12	0.00110163683683631	0.941033940705004	0.955231531482821	0.965847222079243	0.981471438072045	1022	60443	922	330	131	66	36	11	44	16	1	1	1	0	47496	48088	48287	48352	48382	48407	13003	13031	13046	13046	13046	13047
E4_HYPERCHOL	60_70	UKBB	C3_SECONDARY_RESPIRATORY_DIGESTIVE_EXALLC	1.37194018890744	0.90328843474755	-12.0259094545012	-12.0491410503933	0.0238417568529485	-12.170928335115	0.189841339371988	0.258726939700664	256.614747228033	339.161108025187	1.00012538972823	829.828070681453	4.94607277121328e-13	0.000480710476821091	0.962621881467974	0.97166007106007	0.980981216661688	0.988298000513974	1022	42496	922	330	131	66	36	11	44	16	1	1	1	0	34108	34700	34899	34964	34994	35019	8444	8472	8487	8487	8487	8488
E4_HYPERCHOL	60_70	UKBB	C3_SECONDARY_WITHOUT_SITESPEC	1.81760911441432	0.489903966029389	-0.121705996066649	0.693950266036077	-10.0374741665578	-10.0468822588288	0.316617607612904	0.577507228113392	1.0000938462592	1.00011003336572	207.989718626317	343.7377591589	9.42817472028908e-09	0.396266497790426	0.903140909442581	0.487761282339056	0.961509452926271	0.976682483095203	224	60855	191	77	43	21	15	8	14	4	2	1	0	0	47817	47931	47965	47987	47993	48000	13057	13067	13069	13070	13071	13071
E4_HYPERCHOL	60_70	UKBB	C3_SECONDARY_WITHOUT_SITESPEC_EXALLC	1.91366345316125	0.593436865993035	-0.0264268562981122	0.794415814542138	-10.4929581300192	-10.4972962930752	0.316842658657379	0.577598855862238	1.00014983588478	1.00017491847141	273.97114124307	456.445415846704	1.54313930099696e-09	0.304222534582073	0.978920031199564	0.427034260018315	0.969448888256004	0.981651930127469	224	41398	191	77	43	21	15	8	14	4	2	1	0	0	33383	33497	33531	33553	33559	33566	8034	8044	8046	8047	8048	8048
E4_HYPERCHOL	60_70	UKBB	C3_SKIN	0.543383682836577	-0.0909391408819924	-0.044466258327375	-0.0626534288270035	-0.497889518234498	-1.77495444244231	0.107016238114669	0.11192943046881	0.128737025366765	0.160696355510041	0.218583208463336	0.707219097121457	3.82269323418287e-07	0.416522831803349	0.729790817484307	0.6966200664252	0.0227383092674341	0.012081118916267	4572	56795	3434	2989	2217	1503	956	384	261	183	113	60	23	2	45827	46272	47044	47758	48305	48877	11845	11923	11993	12046	12083	12104
E4_HYPERCHOL	60_70	UKBB	C3_SKIN_EXALLC	0.634082609782719	0.00103880503163282	0.046442177175339	0.0272197984703172	-0.406065106802108	-1.68352700276096	0.107364058733662	0.112213638690386	0.128980810187443	0.160893938163607	0.218710917971372	0.707258787649743	3.50702599018627e-09	0.992613779682493	0.71879445712848	0.865656224143014	0.0633639070197777	0.0172959657466626	4572	45286	3434	2989	2217	1503	956	384	261	183	113	60	23	2	37443	37888	38660	39374	39921	40493	8720	8798	8868	8921	8958	8979
E4_HYPERCHOL	60_70	UKBB	C3_STOMACH	2.48300021406966	-11.2206677402763	-11.2158765042001	-11.1930178301426	-11.1469088038905	-11.2030255735175	0.277805860219454	251.707791489973	295.92109478325	364.532539215864	510.397140061483	770.731617150497	3.96645894907318e-19	0.964443558942412	0.969766154762143	0.975504702516786	0.982575843864811	0.988402699222388	121	60895	100	54	31	18	7	3	13	0	0	0	0	0	47843	47889	47912	47925	47936	47940	13060	13073	13073	13073	13073	13073
E4_HYPERCHOL	60_70	UKBB	C3_STOMACH_EXALLC	2.58999305385677	-11.2266002478693	-11.2215564311199	-11.1999284204237	-11.1581076472342	-11.2133525984188	0.278086459964698	266.176777589385	314.146814855675	385.530761975587	541.923942295749	808.90319803256	1.23542088860789e-20	0.966357411001181	0.971505033646082	0.976824175750649	0.983572874130993	0.988939746570422	121	41193	100	54	31	18	7	3	13	0	0	0	0	0	33253	33299	33322	33335	33346	33350	7948	7961	7961	7961	7961	7961
E4_HYPERCHOL	60_70	UKBB	C3_UNCERTAIN_SECONDARY	1.44364855986651	0.420992076681567	-0.217456308495566	-0.0301953717626879	-0.522590904040834	-0.885692364647639	0.114921610884295	0.172042949733179	0.301819793031325	0.3538187283842	0.500173185335011	1.00008133757266	3.41464251604868e-36	0.0144043919426152	0.471227094914491	0.931990010276984	0.296106209664516	0.375822152426382	2099	59691	1716	986	563	356	213	90	131	54	23	12	5	1	47146	47876	48299	48506	48649	48772	12797	12874	12905	12916	12923	12927
E4_HYPERCHOL	60_70	UKBB	C3_UNCERTAIN_SECONDARY_EXALLC	1.48884947574093	0.466846002120528	-0.172416306790484	0.0149047374359698	-0.476030374277206	-0.841306574486974	0.115306128987797	0.172260375569099	0.301942383686957	0.353924068328182	0.500241470409148	1.00008992180263	3.84439750568814e-38	0.00672592070752523	0.56798346611803	0.966408767444624	0.34129928211224	0.400218576456167	2099	43581	1716	986	563	356	213	90	131	54	23	12	5	1	35066	35796	36219	36426	36569	36692	8767	8844	8875	8886	8893	8897
E4_HYPERCHOL	60_70	UKBB	C3_URINARY_TRACT	1.25171412978414	0.415774900085619	0.528193500130414	0.0949110190583093	-0.436770882657685	-9.0961831302127	0.301882546088092	0.378208975883894	0.447435984216086	0.707267722265442	1.00010384259285	115.230464489861	3.37800534352568e-05	0.27162596528505	0.237805567401795	0.893249243718885	0.662310410565609	0.937081104576395	273	60778	206	156	99	64	38	16	25	14	8	3	1	0	47808	47858	47915	47950	47976	47998	13012	13023	13029	13034	13036	13037
