## Supplementary Tables for "Clinical history shapes the predictive value of polygenic risk": Supplementary_table_S4.tsv (part 97 of 226)

Disease	Age_range	Biobank	Clinical_history_phenotype	Beta_0_1	Beta_1_3	Beta_3_5	Beta_5_7	Beta_7_10	Beta_>10	Se_0_1	Se_1_3	Se_3_5	Se_5_7	Se_7_10	Se_>10	Pval_0_1	Pval_1_3	Pval_3_5	Pval_5_7	Pval_7_10	Pval_>10	N_cases	N_controls	N_case_phenotypeNO_0_1	N_case_phenotypeNO_1_3	N_case_phenotypeNO_3_5	N_case_phenotypeNO_5_7	N_case_phenotypeNO_7_10	N_case_phenotypeNO_>10	N_case_phenotypeYES_0_1	N_case_phenotypeYES_1_3	N_case_phenotypeYES_3_5	N_case_phenotypeYES_5_7	N_case_phenotypeYES_7_10	N_case_phenotypeYES_>10	N_control_phenotypeNO_0_1	N_control_phenotypeNO_1_3	N_control_phenotypeNO_3_5	N_control_phenotypeNO_5_7	N_control_phenotypeNO_7_10	N_control_phenotypeNO_>10	N_control_phenotypeYES_0_1	N_control_phenotypeYES_1_3	N_control_phenotypeYES_3_5	N_control_phenotypeYES_5_7	N_control_phenotypeYES_7_10	N_control_phenotypeYES_>10
E4_HYPERCHOL	60_70	UKBB	C3_URINARY_TRACT_EXALLC	1.35622118750521	0.523702716550617	0.628981506497763	0.201559498223164	-0.324121772946077	-10.1092952612497	0.302103867440174	0.378357866710836	0.447570661590303	0.707361124649136	1.00016954702603	201.60468203087	7.14728199181693e-06	0.166313601428486	0.159925144682295	0.775685756726707	0.74588743999537	0.960007517970678	273	41331	206	156	99	64	38	16	25	14	8	3	1	0	33377	33427	33484	33519	33545	33567	7996	8007	8013	8018	8020	8021
E4_HYPERCHOL	60_70	UKBB	CARDIAC_ARRHYTM	1.60691176058142	0.882901653698141	0.631282520291344	0.690858807152108	0.622318197549774	0.198165521882686	0.0896280773064803	0.099810431186345	0.137323262741475	0.172476277312708	0.196893776884603	0.408652953599154	7.04512150959911e-72	9.08867856038508e-19	4.28505602388046e-06	6.18787249278825e-05	0.00157401386613582	0.627730436011961	3343	44297	2496	2022	1400	849	539	233	309	195	108	64	32	6	38061	38535	39157	39708	40018	40324	6774	6888	6975	7019	7051	7077
E4_HYPERCHOL	60_70	UKBB	CD2_BENIGN	0.584952593192063	0.158875907593592	0.181309164245982	-0.137275441910582	-0.0703672065810176	-0.229479820873985	0.0930500787971906	0.0869435164643849	0.0990648855359706	0.138121714999835	0.139337111025714	0.242960373934633	3.24854191113029e-10	0.0676477274650651	0.0672191162766907	0.320284705405356	0.61354892835032	0.344906323182398	6906	54516	4654	4162	3191	2452	1631	808	403	311	201	111	66	17	45082	45574	46545	47284	48105	48928	11283	11375	11485	11575	11620	11669
E4_HYPERCHOL	60_70	UKBB	CD2_BENIGN_ASCENDING_COLON	0.594634065560209	0.513818672076997	0.44877475475442	0.273469413627871	0.751241401724071	1.32389720276429	0.243013750867013	0.200444845642738	0.267590375505024	0.408471439811786	0.408457479982959	0.707227648154879	0.0144084694038156	0.0103655005863637	0.0935237062264705	0.503180039186988	0.0658834693240449	0.0612130503719839	751	60655	602	490	304	169	76	17	62	47	25	13	8	2	47792	47904	48090	48225	48318	48377	12950	12965	12987	12999	13004	13010
E4_HYPERCHOL	60_70	UKBB	CD2_BENIGN_ASCENDING_COLON_EXALLC	0.689418309143965	0.615248811119098	0.551773316989329	0.377004272026347	0.856412069466074	1.42129430564844	0.243307203533376	0.200711995332334	0.26778833341779	0.408606741127199	0.408587732516361	0.707301220312206	0.00460369576965216	0.00217428821041603	0.0393523864049492	0.356185468129498	0.0360795461680067	0.0444882534876872	751	41234	602	490	304	169	76	17	62	47	25	13	8	2	33362	33474	33660	33795	33888	33947	7959	7974	7996	8008	8013	8019
E4_HYPERCHOL	60_70	UKBB	CD2_BENIGN_BREAST	-11.001809720538	0.301088614390838	-0.363097326375279	-0.163636734297725	-0.00563566806136233	-11.001876041912	271.184310422716	0.7075292899902	1.00027519730954	1.00022046404111	1.00020485775618	271.010976414412	0.967639105957098	0.670436269812727	0.716606803803919	0.870045520194138	0.995504332229213	0.967618224747403	136	32790	76	72	69	58	35	38	4	4	2	2	1	0	26911	26915	26918	26929	26952	26949	5935	5935	5937	5937	5938	5939
E4_HYPERCHOL	60_70	UKBB	CD2_BENIGN_BREAST_EXALLC	-12.0021362226059	0.407772819002845	-0.257502754418482	-0.0689371455175264	0.0983358010416302	-12.0022334789121	470.75694974288	0.707745771430734	1.0004167736387	1.00033179268267	1.00030766058725	469.702693517401	0.979659818435089	0.564508934494785	0.796873492761827	0.94505785153746	0.921689666268548	0.97961400929708	136	23311	76	72	69	58	35	38	4	4	2	2	1	0	19497	19501	19504	19515	19538	19535	3870	3870	3872	3872	3873	3874
E4_HYPERCHOL	60_70	UKBB	CD2_BENIGN_CAECUM	0.405386733527277	0.262057461705937	0.536568639297534	-0.0632825208658664	-0.408013644771708	0.404218903587762	0.289069691584591	0.250352715016073	0.27768300008689	0.500188958410299	0.707223778416111	1.00011034987658	0.160800584702576	0.295213501036379	0.0533216984900732	0.899322512062495	0.563991490870614	0.686084548777855	660	60698	528	423	258	169	87	28	42	33	17	4	3	1	47813	47918	48083	48172	48254	48313	12975	12984	13000	13013	13014	13016
E4_HYPERCHOL	60_70	UKBB	CD2_BENIGN_CAECUM_EXALLC	0.502117781135043	0.367941978789478	0.643174682788101	0.0408030135107793	-0.304115739681892	0.509826401480948	0.28930832628162	0.250565449994442	0.277888050750432	0.500305139011891	0.707294086873207	1.00017751066589	0.0826381026822372	0.141982956059952	0.0206397612995094	0.934999588783199	0.667216948726906	0.610236485869	660	41175	528	423	258	169	87	28	42	33	17	4	3	1	33342	33447	33612	33701	33783	33842	7923	7932	7948	7961	7962	7964
E4_HYPERCHOL	60_70	UKBB	CD2_BENIGN_COLON	0.756722353355626	0.360063896905762	0.314118391651044	-0.141092348886509	0.337148737342762	-0.00697052160130718	0.118100873433318	0.111293269343249	0.13933733146328	0.21869326569425	0.196544096991813	0.447395575517475	1.47998962147053e-10	0.00121527287223987	0.0241726791377639	0.518822907463235	0.0862747181998973	0.987569285730042	3072	59086	2291	1972	1318	948	512	177	225	165	96	49	31	5	47238	47557	48211	48581	49017	49352	12404	12464	12533	12580	12598	12624
E4_HYPERCHOL	60_70	UKBB	CD2_BENIGN_COLON_EXALLC	0.840268283783476	0.448264747868642	0.405306319110759	-0.0540682652267059	0.42595247269963	0.0814229270683384	0.118659872777789	0.111751193817867	0.139691720521644	0.218944696074955	0.196777859635282	0.447494716085616	1.42789891948396e-12	6.03917658892495e-05	0.00371458920149155	0.80494737053689	0.0304155586723271	0.855619749221546	3072	40994	2291	1972	1318	948	512	177	225	165	96	49	31	5	33697	34016	34670	35040	35476	35811	7853	7913	7982	8029	8047	8073
E4_HYPERCHOL	60_70	UKBB	CD2_BENIGN_COLON_NOS	0.993137378353872	0.97532225482664	0.452657198621722	-0.60101094701729	-0.781624551932527	0.662273624798164	0.408541036782915	0.316522744990688	0.500188770876259	1.00010954557238	1.00008481412834	0.707217578512433	0.0150598475455194	0.00206053569804496	0.365479833127339	0.547876542249499	0.434474222419517	0.349041745950707	201	60549	140	122	91	65	54	22	21	16	7	4	3	2	47628	47646	47677	47703	47714	47746	12961	12966	12975	12978	12979	12980
E4_HYPERCHOL	60_70	UKBB	CD2_BENIGN_COLON_NOS_EXALLC	1.09736384926738	1.08930409485107	0.562966090287139	-0.491451088825416	-0.670284517745037	0.779475565010271	0.408724291430233	0.316707572684369	0.500303118232278	1.00017716489664	1.00013821321668	0.707289573385865	0.00725621327591421	0.000582868658395399	0.260483105347265	0.623168995749181	0.502735474155459	0.270435576796107	201	40838	140	122	91	65	54	22	21	16	7	4	3	2	33048	33066	33097	33123	33134	33166	7830	7835	7844	7847	7848	7849
E4_HYPERCHOL	60_70	UKBB	CD2_BENIGN_COLORECANI	0.730699302794232	0.321477709667772	0.217134917584159	-0.0925414121979063	0.094580506921777	-0.112100686403782	0.111548058222905	0.105171831944732	0.134315685784337	0.192991593627268	0.196537647862601	0.408452200283739	5.73318570893889e-11	0.00223795434628139	0.105964362544064	0.631575807457696	0.630350529672391	0.78373697937422	3628	58710	2668	2317	1575	1180	656	233	252	184	106	54	31	6	47129	47480	48222	48617	49141	49564	12289	12357	12435	12487	12510	12535
E4_HYPERCHOL	60_70	UKBB	CD2_BENIGN_COLORECANI_EXALLC	0.814993012436718	0.409326157588702	0.307597912370413	-0.00641913551801448	0.182196563204073	-0.0234382714880338	0.1121251008985	0.105649803365839	0.134676053105794	0.193271391065962	0.196763293684208	0.408560514000598	3.63220127018262e-13	0.00010690201656318	0.0223724879156018	0.973504678501367	0.354462479255235	0.954252108052502	3628	40912	2668	2317	1575	1180	656	233	252	184	106	54	31	6	33804	34155	34897	35292	35816	36239	7816	7884	7962	8014	8037	8062
E4_HYPERCHOL	60_70	UKBB	CD2_BENIGN_DESCENDING_COLON	1.17633719501473	0.474189957650668	0.906438218292808	-0.184222128427355	0.495362134326642	-9.04155599703208	0.236318210252837	0.25859322762964	0.258553774236443	0.57751803810838	0.500166577155354	114.122191701843	6.43217290998114e-07	0.0666941988903521	0.00045523452938343	0.749734556112564	0.321981423313654	0.936852089300113	473	60750	354	309	200	135	68	23	49	34	21	7	4	0	47834	47879	47988	48053	48120	48165	12986	13001	13014	13028	13031	13035
E4_HYPERCHOL	60_70	UKBB	CD2_BENIGN_DESCENDING_COLON_EXALLC	1.27542097624586	0.57714239758469	1.01956249851249	-0.0800616703456353	0.601035310155173	-10.062983547277	0.23670368829884	0.258834876521919	0.258771076016723	0.577621176582697	0.500269398218765	200.37241883099	7.11431489938452e-08	0.025762676230776	8.14757566255763e-05	0.889761625521546	0.229587043276521	0.959945957730786	473	41110	354	309	200	135	68	23	49	34	21	7	4	0	33259	33304	33413	33478	33545	33590	7921	7936	7949	7963	7966	7970
E4_HYPERCHOL	60_70	UKBB	CD2_BENIGN_ENDOCRINE_OTH	1.05235336425904	-0.874535166600087	1.49857240177964	-11.0103581331854	-0.0811030532734539	-11.0245424323621	0.500245846396627	1.00010503758048	0.333640436843946	205.124878838408	1.00007849876262	344.778813050746	0.0354070364211958	0.381876876153515	7.06970455232907e-06	0.957193012612855	0.9353650601768	0.974491432953801	148	60891	101	90	75	51	32	15	12	9	10	1	1	0	47866	47877	47892	47916	47935	47952	13060	13063	13062	13071	13071	13072
E4_HYPERCHOL	60_70	UKBB	CD2_BENIGN_ENDOCRINE_OTH_EXALLC	1.15262716434349	-0.772847679753227	1.59941325803747	-11.0401616166628	0.0294948623859209	-11.0492264830943	0.500390646150168	1.00016665896301	0.333822316079775	220.320331373713	1.00012813378326	369.604884251109	0.0212532755286017	0.439688759258287	1.65777414797667e-06	0.960035057108881	0.97647293012108	0.976151034152099	148	41029	101	90	75	51	32	15	12	9	10	1	1	0	33148	33159	33174	33198	33217	33234	7916	7919	7918	7927	7927	7928
E4_HYPERCHOL	60_70	UKBB	CD2_BENIGN_EXALLC	0.650315760770526	0.226757890787601	0.249901918204025	-0.0714282744526304	-0.00401325780443051	-0.16332661045671	0.0936383212987774	0.087458907101958	0.099503675192197	0.138449154390447	0.139624481503642	0.243137990937727	3.78528487939134e-12	0.00952157220366663	0.0120224632981763	0.605912369778689	0.977069382504876	0.501746360497505	6906	39121	4654	4162	3191	2452	1631	808	403	311	201	111	66	17	33434	33926	34897	35636	36457	37280	7536	7628	7738	7828	7873	7922
E4_HYPERCHOL	60_70	UKBB	CD2_BENIGN_HEAMANGIOMA_LYMPHANGIOMA	0.558031114583717	-0.0287692306916044	0.886718301156532	0.230009250603193	-0.983247323552137	-0.218138740897243	0.500240443842868	0.500203072741911	0.353860747861627	0.577532971950853	1.00008130060158	1.00007907102367	0.264625174557107	0.954134876458078	0.0122160997924329	0.690437305421537	0.325525060775615	0.827334450936185	261	60778	159	149	120	97	73	39	17	15	12	5	2	1	47826	47836	47865	47888	47912	47946	13037	13039	13042	13049	13052	13053
E4_HYPERCHOL	60_70	UKBB	CD2_BENIGN_HEAMANGIOMA_LYMPHANGIOMA_EXALLC	0.66070148216055	0.0735215494591618	0.990445623269024	0.33834307224006	-0.877874896717335	-0.112158584398357	0.500384014177333	0.500324461597037	0.35404296186593	0.577639979947387	1.00013008116084	1.00012811064311	0.186705218282293	0.883173268946366	0.00514950675718498	0.558054635583794	0.380073586955	0.910709058008194	261	40991	159	149	120	97	73	39	17	15	12	5	2	1	33179	33189	33218	33241	33265	33299	7897	7899	7902	7909	7912	7913
E4_HYPERCHOL	60_70	UKBB	CD2_BENIGN_HEMANGIOMA	0.581871076701807	-0.00530544945443863	0.895447547965195	0.230110260545782	-0.983200968064411	-0.218121351832789	0.500243291076373	0.500205778365304	0.353863025075973	0.577532968898361	1.00008129396448	1.00007906243326	0.244758031827242	0.991537369174936	0.011390268796103	0.690308398788153	0.325547867147911	0.827347996739212	257	60784	155	146	119	97	73	39	17	15	12	5	2	1	47830	47839	47866	47888	47912	47946	13039	13041	13044	13051	13054	13055
E4_HYPERCHOL	60_70	UKBB	CD2_BENIGN_HEMANGIOMA_EXALLC	0.684363182464347	0.0969693851157698	0.999515609704465	0.338594574946381	-0.877635699392188	-0.112149486561061	0.50038856497005	0.500328693307701	0.354046868548103	0.577640057259319	1.00013011070742	1.00012813281859	0.171417426019626	0.846323590710854	0.00475592639695359	0.557762090935443	0.380203432916245	0.910716272580441	257	40985	155	146	119	97	73	39	17	15	12	5	2	1	33177	33186	33213	33235	33259	33293	7893	7895	7898	7905	7908	7909
E4_HYPERCHOL	60_70	UKBB	CD2_BENIGN_LEIOMYOMA_UTERI	0.728534692620792	-0.701116221496974	0.165038447059028	-1.04959915433707	-1.34400369539068	0.0480686365378878	0.334277153556562	0.50049934487078	0.354248088601848	0.707593400595488	0.707543230556941	0.447927663759451	0.0292995095462492	0.161263884831152	0.641298674702968	0.137985015817135	0.0574940644284375	0.914540361378554	806	31856	403	373	326	289	286	212	20	13	12	8	6	5	26476	26506	26553	26590	26593	26667	5763	5770	5771	5775	5777	5778
E4_HYPERCHOL	60_70	UKBB	CD2_BENIGN_LEIOMYOMA_UTERI_EXALLC	0.825522795407139	-0.605479705268607	0.258456719625644	-0.958148821249101	-1.24961078509588	0.149888343002408	0.33473495899386	0.500743414299319	0.354584290117014	0.707828202854727	0.707749986156334	0.448273764074256	0.0136555702078877	0.226600769308342	0.466062437029414	0.175849341151462	0.0774612224130813	0.738101982672228	806	22816	403	373	326	289	286	212	20	13	12	8	6	5	19392	19422	19469	19506	19509	19583	3807	3814	3815	3819	3821	3822
E4_HYPERCHOL	60_70	UKBB	CD2_BENIGN_LIPOMATOUS	0.368957279827953	0.174836098896832	-0.310389392036134	0.517001399351484	0.15814228909648	0.333276449335345	0.289100603035916	0.236136298545337	0.33362132503837	0.267610914315619	0.333592847729304	0.447448945372106	0.201876161425989	0.459055306253108	0.352182462718772	0.0533700627198004	0.635458695551039	0.456370373433271	842	60027	545	499	419	303	204	109	50	43	32	26	14	5	47445	47491	47571	47687	47786	47881	12829	12836	12847	12853	12865	12874
E4_HYPERCHOL	60_70	UKBB	CD2_BENIGN_LIPOMATOUS_EXALLC	0.473190456888218	0.281898469385469	-0.201683703885297	0.622904011484861	0.262962226983812	0.436104394331526	0.289358740673779	0.236398979930326	0.333796322053162	0.267823777497778	0.333749198413548	0.447588010950041	0.101984646967234	0.233077375491026	0.545702782350479	0.0200293283141204	0.430753039076265	0.32988609573378	842	40584	545	499	419	303	204	109	50	43	32	26	14	5	33023	33069	33149	33265	33364	33459	7808	7815	7826	7832	7844	7853
E4_HYPERCHOL	60_70	UKBB	CD2_BENIGN_LIPO_NOS	1.39633478122235	0.556679837639167	-10.961299111983	-10.9359531535064	0.511943084453384	-10.8813941905684	0.500279555373109	0.577524996282293	218.336776968623	271.728546646449	1.00010043457055	429.60959160377	0.00525277758478855	0.335093030641263	0.959960117620424	0.967897104183337	0.608726826400335	0.979792890171678	100	60899	69	59	48	32	22	11	7	4	1	1	1	0	47851	47861	47872	47888	47898	47909	13072	13075	13078	13078	13078	13079
E4_HYPERCHOL	60_70	UKBB	CD2_BENIGN_LIPO_NOS_EXALLC	1.50508623974338	0.662057512562912	-10.9820556940262	-10.9568941820352	0.619758172146475	-10.9070136051323	0.500461514049658	0.577633488834871	232.473274077673	290.195787766204	1.00015862115455	454.715376120434	0.0026349577537653	0.251731022847867	0.962321885215937	0.969881506350941	0.535481733996897	0.980863406457006	100	40998	69	59	48	32	22	11	7	4	1	1	1	0	33127	33137	33148	33164	33174	33185	7895	7898	7901	7901	7901	7902
E4_HYPERCHOL	60_70	UKBB	CD2_BENIGN_LIPO_SKIN_LIMBS	0.277420980706544	-1.01507971702414	0.1364439486908	0.662314394504616	-0.161062556155169	-0.0950941498540954	0.707313379678939	1.0001217594935	0.577522659325889	0.500190797290012	0.707246362784331	1.00009320769767	0.694897206472799	0.310126736959395	0.813233012685981	0.185462028546601	0.819854673343189	0.924247084258058	180	60745	113	102	98	76	62	33	7	6	9	6	3	1	47763	47774	47778	47800	47814	47843	13042	13043	13040	13043	13046	13048
E4_HYPERCHOL	60_70	UKBB	CD2_BENIGN_LIPO_SKIN_LIMBS_EXALLC	0.37761078969745	-0.915176406210895	0.243400723954224	0.7672616169131	-0.058846524059642	0.0171762293572261	0.707442544868594	1.00019644766408	0.577624331820721	0.500304696506259	0.707329950415729	1.00014840409953	0.593501471577514	0.360193384988603	0.673475873050112	0.125130876015458	0.933696253624055	0.986298058841608	180	40888	113	102	98	76	62	33	7	6	9	6	3	1	33071	33082	33086	33108	33122	33151	7877	7878	7875	7878	7881	7883
E4_HYPERCHOL	60_70	UKBB	CD2_BENIGN_LIPO_SKIN_TRUNK	0.519528817879281	0.826641609171715	-0.300027148708965	1.10288983164816	0.281203814509127	-0.252464128862867	0.57759155855769	0.353856162856377	0.707260588565027	0.408500951708903	0.577498581906168	1.00012960525407	0.36840002815085	0.0194862913766685	0.671412529914719	0.00693714918404096	0.626304956132595	0.800707622515577	204	60661	115	113	95	70	52	39	19	19	11	9	4	1	47722	47724	47742	47767	47785	47798	13009	13009	13017	13019	13024	13027
E4_HYPERCHOL	60_70	UKBB	CD2_BENIGN_LIPO_SKIN_TRUNK_EXALLC	0.61550785111773	0.932590022982378	-0.191464376616491	1.21660901423229	0.393860910892766	-0.148209192825731	0.57773820714724	0.354037739263178	0.707351833041776	0.408656548344232	0.577593474960702	1.00021132556818	0.286706258541659	0.00843471544631522	0.786638919393857	0.00290994645182675	0.495302272657985	0.882202389045245	204	40833	115	113	95	70	52	39	19	19	11	9	4	1	33052	33054	33072	33097	33115	33128	7851	7851	7859	7861	7866	7869
E4_HYPERCHOL	60_70	UKBB	CD2_BENIGN_LIPO_SPERMATIC	0.160494626563349	-0.409375831286128	-0.517759969873974	-12.0024299000875	-12.0030054435985	1.00881999226399	0.577656352113901	0.577619180138196	0.707318324231274	299.151939885953	383.387808704846	1.00038313852284	0.781137063554967	0.478492270193854	0.464166016511693	0.967996246837504	0.975024118620122	0.313246338575078	184	27933	136	122	92	53	29	10	7	4	2	1	1	1	20887	20901	20931	20970	20994	21013	7087	7090	7092	7093	7093	7093
E4_HYPERCHOL	60_70	UKBB	CD2_BENIGN_LIPO_SPERMATIC_EXALLC	0.268981581943949	-0.30077699389284	-0.405229488963432	-12.0035564312105	-12.0045838916101	1.09445499894857	0.57786521545481	0.577805590523855	0.707467278116543	316.23431058308	400.895938898256	1.00063692467966	0.641591619919443	0.602679933929031	0.566787554331094	0.969721334239606	0.976111404506543	0.274060972284674	184	17630	136	122	92	53	29	10	7	4	2	1	1	1	13649	13663	13693	13732	13756	13775	4022	4025	4027	4028	4028	4028
E4_HYPERCHOL	60_70	UKBB	CD2_BENIGN_MELANOCYTIC	-0.0935740177825555	-0.0105714844610629	-0.503059409155106	-0.213722053871462	-1.07192337143838	-10.9084694518742	0.447475283077551	0.316531022408742	0.447415780980087	0.447413459246667	0.707213542790617	176.921030491677	0.83435807455285	0.973357251466291	0.260857489077692	0.632875447370535	0.129595297539073	0.95083576110968	566	60408	391	364	306	234	162	74	23	19	10	6	2	0	47601	47628	47686	47758	47830	47918	12959	12963	12972	12976	12980	12982
E4_HYPERCHOL	60_70	UKBB	CD2_BENIGN_MELANOCYTIC_EXALLC	0.00735890530778615	0.0920369564691614	-0.397587639013074	-0.113784955137366	-0.967203647912205	-10.924627141168	0.4476277266611	0.316706770311393	0.447534665386088	0.447531487740631	0.707276855738984	186.920817100917	0.986883537123582	0.771352504601288	0.374328217914525	0.799302296567579	0.1714675089822	0.953394000800888	566	40926	391	364	306	234	162	74	23	19	10	6	2	0	33180	33207	33265	33337	33409	33497	7898	7902	7911	7915	7919	7921
E4_HYPERCHOL	60_70	UKBB	CD2_BENIGN_MELANOCYTIC_FACE	0.429289649960531	-0.155029214827444	0.0916727490942323	0.91368786457232	-0.162823584783545	-8.98218014051597	0.707275978772366	0.707238722809359	0.707238484758561	0.577529731200458	1.00009071416225	127.271345420496	0.543876123860361	0.826491516565122	0.896866523355882	0.113635408333042	0.870668966945777	0.943735977019324	131	60759	90	83	63	46	32	17	9	7	6	4	1	0	47762	47769	47789	47806	47820	47835	13029	13031	13032	13034	13037	13038
E4_HYPERCHOL	60_70	UKBB	CD2_BENIGN_MELANOCYTIC_FACE_EXALLC	0.531569381066206	-0.0495959556008761	0.19885495371442	1.01088279697996	-0.0569206179034871	-9.9946165719521	0.707377073240278	0.707316958796734	0.707318189155578	0.577638773596295	1.0001448574104	223.067560611343	0.452372628401749	0.944099396731853	0.778603544937782	0.080113849938369	0.954614997483641	0.964262473396626	131	40947	90	83	63	46	32	17	9	7	6	4	1	0	33097	33104	33124	33141	33155	33170	7882	7884	7885	7887	7890	7891
E4_HYPERCHOL	60_70	UKBB	CD2_BENIGN_MELANOCYTIC_TRUNK	-0.113564557374597	-0.00666015793743546	0.194993873011143	-0.892283679872696	-0.857577752167417	-8.94734308370904	0.707278420412652	0.50019985441335	0.500180930802799	1.00008538614005	1.00007815710105	112.091383642344	0.872435580095059	0.989376485962621	0.696649926958028	0.37228172415913	0.391162686467805	0.936378935537572	224	60844	152	141	122	87	64	29	9	8	4	1	1	0	47846	47857	47876	47911	47934	47969	13061	13062	13066	13069	13069	13070
E4_HYPERCHOL	60_70	UKBB	CD2_BENIGN_MELANOCYTIC_TRUNK_EXALLC	-0.00694902761974866	0.102774052464514	0.305937792285775	-0.785171639894809	-0.748300150430223	-9.95875848463055	0.70738398948382	0.500321492008731	0.500292327900481	1.00013798935904	1.00012674906515	195.325068427341	0.992162060835987	0.837247100535674	0.540856667888752	0.432416450414912	0.454336324946197	0.959337025038915	224	41029	152	141	122	87	64	29	9	8	4	1	1	0	33184	33195	33214	33249	33272	33307	7908	7909	7913	7916	7916	7917
E4_HYPERCHOL	60_70	UKBB	CD2_BENIGN_MENINGES	-0.200637827456083	0.615428259523008	-0.467911898022936	-10.8910583761651	-10.8193712064279	-10.8847043146804	1.00012551682898	0.500196795716724	1.00010157868773	239.891939345236	327.646308900221	461.834046278327	0.841001468087668	0.218557738097155	0.639881582535491	0.963788599506242	0.973657445834519	0.981196852768651	127	60912	96	84	67	41	20	12	5	4	1	0	0	0	47865	47877	47894	47920	47941	47949	13073	13074	13077	13078	13078	13078
E4_HYPERCHOL	60_70	UKBB	CD2_BENIGN_MENINGES_EXALLC	-0.102609387758507	0.718652210353878	-0.368957988111083	-10.9088375873398	-10.8424178416333	-10.9027514132332	1.00020212575985	0.500310402194105	1.00016111316928	254.355230877146	348.673977527753	489.199875869125	0.918289449748863	0.150884944470813	0.712203341423253	0.965790656466161	0.97519286110408	0.982219094171679	127	41041	96	84	67	41	20	12	5	4	1	0	0	0	33162	33174	33191	33217	33238	33246	7905	7906	7909	7910	7910	7910
E4_HYPERCHOL	60_70	UKBB	CD2_BENIGN_OTHER_NOS	0.839420091137294	1.169125063886	0.388531334534843	-10.9610870939483	-10.9519386755206	0.392179120705853	0.707315096554834	0.447506924207729	0.707335253114638	220.341239983039	207.681541557084	1.00010198839671	0.235318492439382	0.00898749220549106	0.582807270202642	0.9603248288807	0.95794361742083	0.694955418769941	121	60892	60	59	58	52	42	22	8	7	2	0	0	1	47879	47880	47881	47887	47897	47917	13066	13067	13072	13074	13074	13073
E4_HYPERCHOL	60_70	UKBB	CD2_BENIGN_OTHER_NOS_EXALLC	0.937405481432165	1.26614249963742	0.486070616846593	-10.9754648251908	-10.9679747357774	0.494749467425728	0.707447022609293	0.447678319605192	0.707468145847381	233.968812360728	220.379180715597	1.0001612700679	0.185153253610021	0.00468044518603382	0.492047099311935	0.962584999453987	0.96030674785573	0.620833298809913	121	41003	60	59	58	52	42	22	8	7	2	0	0	1	33161	33162	33163	33169	33179	33199	7895	7896	7901	7903	7903	7902
E4_HYPERCHOL	60_70	UKBB	CD2_BENIGN_OVARY	-0.48605375824598	-1.01419474844741	-0.768174303219024	-11.0038171482443	-0.43204343043962	-11.0034423353215	1.00027200853625	1.00020853134602	1.0002645291	200.076663703974	1.00022180952573	328.658882449109	0.627022764929436	0.310590720498757	0.44250432345647	0.95614005397484	0.665779483154797	0.973291952998308	213	32756	150	133	106	73	58	32	3	3	2	1	1	0	26879	26896	26923	26956	26971	26997	5937	5937	5938	5939	5939	5940
E4_HYPERCHOL	60_70	UKBB	CD2_BENIGN_OVARY_EXALLC	-0.383081602066896	-0.913112831134859	-0.674268389903521	-12.0048035595939	-0.331150309807894	-12.0043475191532	1.00041126732221	1.00031422339161	1.00039763493905	347.602261194406	1.0003328562594	571.067462594493	0.701776028343021	0.361334061740796	0.500311069673557	0.972449708389229	0.740614180265215	0.98322898986277	213	23303	150	133	106	73	58	32	3	3	2	1	1	0	19485	19502	19529	19562	19577	19603	3878	3878	3879	3880	3880	3881
E4_HYPERCHOL	60_70	UKBB	CD2_BENIGN_RECTOSIGMOID_JUNC	1.68474900049432	0.697335421324041	-11.0658213695967	-11.0700259902569	-11.0662720765618	-11.0474230325197	0.378282233811071	0.500197994925317	237.727275520722	269.189907627247	417.370785008644	856.090238197316	8.44098582665296e-06	0.16328173722459	0.96287316811087	0.967197455485752	0.978847170146444	0.98970397833756	114	60912	83	69	41	36	15	3	11	4	0	0	0	0	47866	47880	47908	47913	47934	47946	13066	13073	13077	13077	13077	13077
E4_HYPERCHOL	60_70	UKBB	CD2_BENIGN_RECTOSIGMOID_JUNC_EXALLC	1.79503769445433	0.807892649576026	-11.5417105650583	-11.5438400702705	-11.5415259084993	-11.5140982744791	0.378489971377719	0.500323154882602	321.158482594093	358.734738777202	557.570364182257	1136.43130775793	2.1096191121227e-06	0.10636664831517	0.971332001835985	0.974329047628776	0.983485227447447	0.991916129020461	114	41017	83	69	41	36	15	3	11	4	0	0	0	0	33151	33165	33193	33198	33219	33231	7886	7893	7897	7897	7897	7897
E4_HYPERCHOL	60_70	UKBB	CD2_BENIGN_RECTUM	0.335904196650245	0.302255649974731	-0.187347833564183	0.0810879863357715	-0.93955797287078	-0.19733793775947	0.267698413140311	0.208952657954958	0.316503536759052	0.333662731569322	0.577487528962628	0.707229305075519	0.209556489243486	0.148029460046566	0.553897685828712	0.807986957085863	0.10374233379851	0.780222079007984	939	60429	668	575	413	333	212	81	55	43	22	12	4	2	47745	47838	48000	48080	48201	48332	12900	12912	12933	12943	12951	12953
E4_HYPERCHOL	60_70	UKBB	CD2_BENIGN_RECTUM_ANAL	0.32602009895411	0.294270830900592	-0.197847375001696	0.0700833967725136	-0.942187028943239	-0.19718120781919	0.267697569869515	0.208952619334322	0.316503741436019	0.333660125756117	0.577487578784422	0.707229339427396	0.223274429468164	0.159038208587279	0.531903590329241	0.833633122981129	0.102779002470149	0.780392163687091	946	60416	674	581	417	336	214	81	55	43	22	12	4	2	47737	47830	47994	48075	48197	48330	12896	12908	12929	12939	12947	12949
E4_HYPERCHOL	60_70	UKBB	CD2_BENIGN_RECTUM_ANAL_EXALLC	0.428574171100629	0.401844326498874	-0.0915991350678692	0.170696563347728	-0.83626146226095	-0.0897652470036564	0.267962494161568	0.209217910962454	0.316670170509092	0.333856505001974	0.577570254967749	0.707303446486868	0.109735930613232	0.0547698501811539	0.772384542536383	0.609149954606697	0.147646235185567	0.899010102527092	946	40997	674	581	417	336	214	81	55	43	22	12	4	2	33349	33442	33606	33687	33809	33942	7865	7877	7898	7908	7916	7918
E4_HYPERCHOL	60_70	UKBB	CD2_BENIGN_RECTUM_EXALLC	0.438811487757836	0.409764255330926	-0.0808430634485718	0.18169540474326	-0.833475057626334	-0.0898558491754245	0.267964220050035	0.209217999612746	0.316669789292281	0.333860701179525	0.577570187525105	0.707303401952174	0.101510397214782	0.0501653183217426	0.798498067100665	0.586286517038372	0.149000340168169	0.898908711628888	939	41003	668	575	413	333	212	81	55	43	22	12	4	2	33352	33445	33607	33687	33808	33939	7867	7879	7900	7910	7918	7920
E4_HYPERCHOL	60_70	UKBB	CD2_BENIGN_SALIVARY	0.606458153523763	-0.645210751529184	-10.9902255808546	-0.171083920197063	-0.0817893896280114	-10.9717459496279	0.707275196282094	1.0000963999501	192.709128635857	1.00009048184135	1.0000828882709	411.755786532339	0.391192302543411	0.518830918088077	0.954521198376984	0.864169950002046	0.93481958431123	0.978741887424362	107	60914	74	67	59	44	28	14	5	3	2	2	1	0	47863	47870	47878	47893	47909	47923	13079	13081	13082	13082	13083	13084
E4_HYPERCHOL	60_70	UKBB	CD2_BENIGN_SALIVARY_EXALLC	0.719814078180909	-0.531486094966338	-11.0004293805976	-0.0622655930031074	0.0264403252410041	-10.9846670086907	0.70737879828995	1.00015565106163	204.359642311412	1.00014572671028	1.0001338467768	436.229204953379	0.308877891264211	0.595139278769537	0.957071582929206	0.95035855283644	0.978908952802194	0.979910629623475	107	40992	74	67	59	44	28	14	5	3	2	2	1	0	33131	33138	33146	33161	33177	33191	7889	7891	7892	7892	7893	7894
E4_HYPERCHOL	60_70	UKBB	CD2_BENIGN_SIGMOID_COLON	0.900639961495537	0.226998995914909	0.0771463687303347	-0.02076585731485	0.318334404538092	-11.032995720806	0.155142757908788	0.169598347620683	0.22401286070751	0.289066987855223	0.277652256033036	167.668805350468	6.42763001584188e-09	0.180749620920582	0.730557776048303	0.942731208361886	0.251579252523124	0.94753521229642	1528	60120	1139	972	638	494	260	83	114	75	44	25	13	0	47647	47814	48148	48292	48526	48703	12748	12787	12818	12837	12849	12862
E4_HYPERCHOL	60_70	UKBB	CD2_BENIGN_SIGMOID_COLON_EXALLC	0.997669290864074	0.328605541958323	0.185161262264052	0.0792736456077208	0.420732071785001	-11.0439991426402	0.155633513059187	0.169928715085981	0.224251677381906	0.28929228155035	0.277834821945814	177.374868756885	1.45161461150798e-10	0.0531396100427165	0.408982762866498	0.784064537782998	0.129943563153492	0.950352909525689	1528	40978	1139	972	638	494	260	83	114	75	44	25	13	0	33402	33569	33903	34047	34281	34458	7851	7890	7921	7940	7952	7965
E4_HYPERCHOL	60_70	UKBB	CD2_BENIGN_SKIN	-0.706907342013979	-0.0880769271666213	0.158181846559239	-0.27769484700072	0.401855137615763	-0.485316727768793	0.707293666480492	0.378249689839684	0.353808089430071	0.500176013896217	0.378182737578613	1.00012249518805	0.317574909326431	0.815874832885562	0.654814593173962	0.578761801336426	0.287965593587051	0.627493850584688	432	60420	277	259	233	189	129	65	25	25	19	12	8	1	47600	47618	47644	47688	47748	47812	12950	12950	12956	12963	12967	12974
E4_HYPERCHOL	60_70	UKBB	CD2_BENIGN_SKIN_EXALLC	-0.602234095965729	0.0203761766895115	0.268537868046181	-0.171981255994076	0.50659285386667	-0.384490502692576	0.707407050779111	0.378419800764046	0.353961597101941	0.500281916643759	0.378311140938713	1.00019087617905	0.39458822221444	0.95705831451825	0.448053666960354	0.731020253191458	0.18054121365623	0.700669308702826	432	40843	277	259	233	189	129	65	25	25	19	12	8	1	33092	33110	33136	33180	33240	33304	7881	7881	7887	7894	7898	7905
E4_HYPERCHOL	60_70	UKBB	CD2_BENIGN_SKIN_EYELID	-11.0298124375739	-0.433569457150491	0.1010277959943	-0.0452443185757552	-0.390117858493419	-10.9532359560567	193.977386801861	0.707276648642059	0.577514612566367	0.707228461487478	1.00007615332087	405.733734436542	0.954655657676602	0.539868045979274	0.861130331055567	0.948990833705112	0.696471363589917	0.978462829928724	153	60822	115	105	91	72	39	15	7	8	6	3	1	0	47800	47810	47824	47843	47876	47900	13053	13052	13054	13057	13059	13060
E4_HYPERCHOL	60_70	UKBB	CD2_BENIGN_SKIN_EYELID_EXALLC	-11.0352828208995	-0.322684440344709	0.215970691536092	0.0662753560150092	-0.280565541704925	-10.9657999238873	204.791310316334	0.70738063493257	0.577616821881192	0.707305126805314	1.00012327421071	430.655079185931	0.957026386602552	0.648269143209778	0.70847902322441	0.925346498067242	0.779070176397865	0.979685605732617	153	40976	115	105	91	72	39	15	7	8	6	3	1	0	33113	33123	33137	33156	33189	33213	7894	7893	7895	7898	7900	7901
E4_HYPERCHOL	60_70	UKBB	CD2_BENIGN_TRANSVERSE_COLON	0.626328532225161	0.599295787180934	0.675087413096133	-0.292746411732737	0.2295715482659	-0.0249571646145992	0.218772414710044	0.174613098646674	0.21362663738771	0.447423107883208	0.408452907433359	1.00008352900424	0.00419752833121679	0.000598848621999172	0.00157700108210637	0.512922184997193	0.57408096638149	0.980090793292598	914	60575	710	596	371	240	132	41	74	59	34	12	7	1	47783	47897	48122	48253	48361	48452	12922	12937	12962	12984	12989	12995
E4_HYPERCHOL	60_70	UKBB	CD2_BENIGN_TRANSVERSE_COLON_EXALLC	0.71572895463887	0.696185457905408	0.775582264401032	-0.19671331269226	0.32928811647909	0.0700472213541866	0.21910629888096	0.174930709735681	0.213880574323985	0.447548221355488	0.408576540358828	1.00013368596291	0.00108853816607633	6.89795409704587e-05	0.000287578244167686	0.660273595030626	0.420277531162032	0.944163527060668	914	41258	710	596	371	240	132	41	74	59	34	12	7	1	33417	33531	33756	33887	33995	34086	7971	7986	8011	8033	8038	8044
E4_HYPERCHOL	60_70	UKBB	CD2_INSITU	0.919246644005123	0.0951101368913392	-0.0406954588079809	0.025526965231557	-0.259248971099505	-0.478875702888793	0.158811935632105	0.180122799408432	0.224033152583318	0.258558841744544	0.316482973033521	0.577499734312023	7.11142876618205e-09	0.597478918158942	0.85585797950802	0.921354335247231	0.412697334192878	0.406978584513007	1619	59379	1123	1020	778	576	369	175	103	67	44	27	13	3	47123	47226	47468	47670	47877	48071	12649	12685	12708	12725	12739	12749
E4_HYPERCHOL	60_70	UKBB	CD2_INSITU_BREAST	1.38528848379009	-0.134466873023549	-0.239578633405759	0.0324417437070063	-0.299721394968117	-0.193739875143955	0.317099650568265	0.500419422576808	0.577763054690044	0.577739000359596	0.70738754463032	1.00027706313192	1.25033010005107e-05	0.788154132326083	0.678386503248989	0.955219970019187	0.67178328268281	0.846421588761221	365	32578	229	212	177	148	97	56	19	9	7	5	3	1	26781	26798	26833	26862	26913	26954	5914	5924	5926	5928	5930	5932
E4_HYPERCHOL	60_70	UKBB	CD2_INSITU_BREAST_EXALLC	1.48853297778082	-0.0320636260767847	-0.143494516501682	0.131398548455001	-0.19935497802918	-0.0943509599410753	0.317530142910331	0.50063020994175	0.577969821186853	0.577932857184677	0.707526776797957	1.00041196321909	2.76093242045096e-06	0.948933179928366	0.803922900085392	0.820144179006906	0.77812512348825	0.924861232930326	365	23245	229	212	177	148	97	56	19	9	7	5	3	1	19497	19514	19549	19578	19629	19670	3865	3875	3877	3879	3881	3883
E4_HYPERCHOL	60_70	UKBB	CD2_INSITU_BREAST_INTRADUCTAL	1.23364465583408	-0.129920427896795	-0.383162217731477	-0.118536516202066	-0.43629421870058	-0.254153683974283	0.302385169309347	0.447682897072564	0.577736530566604	0.577757657845812	0.707376276691329	1.00027606527699	4.50913691757132e-05	0.77165836424404	0.507194323968557	0.837442042221131	0.537381077665224	0.799431019107894	446	32547	294	264	211	171	108	60	21	10	7	5	3	1	26774	26804	26857	26897	26960	27008	5904	5915	5918	5920	5922	5924
E4_HYPERCHOL	60_70	UKBB	CD2_INSITU_BREAST_INTRADUCTAL_EXALLC	1.33393279616214	-0.0334646207308263	-0.29113317592639	-0.0275575357682915	-0.339311046599313	-0.156342569344788	0.302802886206958	0.447913078195829	0.577925164423244	0.577954834615473	0.707506907712879	1.00040725062085	1.05645236724568e-05	0.940443613122214	0.614432964102511	0.961970378362656	0.631521161112553	0.875813167906629	446	23322	294	264	211	171	108	60	21	10	7	5	3	1	19571	19601	19654	19694	19757	19805	3882	3893	3896	3898	3900	3902
E4_HYPERCHOL	60_70	UKBB	CD2_INSITU_BREAST_NOS	-12.0041145704809	0.973964453581132	-12.0036463643568	-0.0556562988397564	-12.0034305937038	-12.0039347328633	439.240619769122	0.500486730913545	346.033482821263	1.00024537428132	407.032216511014	550.784090421134	0.978197131331815	0.0516505935264474	0.972327522955715	0.95562649086148	0.976473695312436	0.982612068522159	125	32736	78	74	63	53	37	25	4	4	1	1	0	0	26839	26843	26854	26864	26880	26892	5940	5940	5943	5943	5944	5944
E4_HYPERCHOL	60_70	UKBB	CD2_INSITU_BREAST_NOS_EXALLC	-12.0072770460316	1.08087283139229	-12.0064477061125	0.039261412837384	-12.0060650686481	-12.0069806194405	462.632941694064	0.500731646454892	364.186528039682	1.00037092456818	429.581830978045	581.103367025443	0.979293853460564	0.0308822208286506	0.97370022375923	0.968693577332573	0.977703416867328	0.983514976231783	125	23339	78	74	63	53	37	25	4	4	1	1	0	0	19504	19508	19519	19529	19545	19557	3878	3878	3881	3881	3882	3882
E4_HYPERCHOL	60_70	UKBB	CD2_INSITU_DIGESTIVE	0.77068726889979	0.225753263726092	-0.486993210754075	-10.0515491077244	0.507227340143253	-9.99753614738127	0.577574954510895	0.577534255885217	1.0000961036252	163.600205660945	1.00011143947017	351.553297133727	0.182089105491822	0.695877396003637	0.62629630623085	0.951009028480502	0.612034966432938	0.977312672806562	118	60933	93	82	57	32	15	8	8	5	2	1	1	0	47877	47888	47913	47938	47955	47962	13073	13076	13079	13080	13080	13081
E4_HYPERCHOL	60_70	UKBB	CD2_INSITU_DIGESTIVE_EXALLC	0.87554581828326	0.338778539186402	-0.369423081778769	-10.0580726138034	0.604794680086153	-10.0037683279649	0.577711996921358	0.577648713998378	1.00015743976516	173.838136604687	1.0001798459896	373.108706949718	0.129635630393824	0.557554019596395	0.711855735194936	0.953861070546136	0.545387698790363	0.978609729763258	118	41068	93	82	57	32	15	8	8	5	2	1	1	0	33183	33194	33219	33244	33261	33268	7902	7905	7908	7909	7909	7910
E4_HYPERCHOL	60_70	UKBB	CD2_INSITU_EXALLC	1.01010449775554	0.186795168284188	0.0489243629788546	0.115393773192832	-0.168296577113161	-0.387553683363349	0.159177555190742	0.180395588782668	0.224257811047994	0.258747424516819	0.316616923333496	0.577577108872335	2.21312572398369e-10	0.300447016807984	0.827303480774591	0.655618402021857	0.595040215497554	0.5022211435355	1619	41344	1123	1020	778	576	369	175	103	67	44	27	13	3	33738	33841	34083	34285	34492	34686	7999	8035	8058	8075	8089	8099
E4_HYPERCHOL	60_70	UKBB	CD2_INSITU_OTHER_NOS	1.39534804487998	0.649475273844624	0.217227367900604	0.626778103066837	1.10755652723622	-8.08842057222748	0.333679804334311	0.378216581499908	0.577520295220106	0.577533609702827	0.707252717658911	120.635116829613	2.89340603618817e-05	0.0859417855682905	0.706814254879755	0.27780346700268	0.117349023842405	0.946542980822423	169	60853	126	112	74	51	21	5	22	13	7	5	2	0	47856	47870	47908	47931	47961	47977	13018	13027	13033	13035	13038	13040
E4_HYPERCHOL	60_70	UKBB	CD2_INSITU_OTHER_NOS_EXALLC	1.50168021202721	0.760321982490014	0.320950137792791	0.736506452033836	1.22368134426362	-9.11727625607355	0.333893647402055	0.378374496078666	0.577626427586874	0.577650099809207	0.707348380293866	213.08172570623	6.87634231068002e-06	0.0444901738977275	0.578459597605019	0.202307664330396	0.0836381949759703	0.9658707716037	169	41266	126	112	74	51	21	5	22	13	7	5	2	0	33316	33330	33368	33391	33421	33437	7971	7980	7986	7988	7991	7993
E4_HYPERCHOL	60_70	UKBB	CD2_INSITU_PROSTATE	0.144325809594941	0.232930632237534	-0.903825480282936	0.300871829796337	0.320152321307105	-9.00024568957601	0.707389688649017	0.500333821382633	1.0001785120196	0.707342820938071	0.70733383653923	159.613277887856	0.838333268461897	0.641537322302424	0.366173506039933	0.670577880107004	0.650823534834131	0.955032855225949	130	27972	90	85	68	42	30	9	10	8	5	4	2	0	20906	20911	20928	20954	20966	20987	7096	7098	7101	7102	7104	7106
E4_HYPERCHOL	60_70	UKBB	CD2_INSITU_PROSTATE_EXALLC	0.249726391002621	0.343352119461708	-0.795095248122157	0.423638051435535	0.424589097675228	-9.99997810262082	0.707579249421281	0.50056656695413	1.00030144041932	0.707504932480792	0.70750051406908	280.745536587672	0.724140446375608	0.492759148266244	0.426697477111514	0.549321252560076	0.548422601233841	0.971585866051391	130	17647	90	85	68	42	30	9	10	8	5	4	2	0	13665	13670	13687	13713	13725	13746	4012	4014	4017	4018	4020	4022
E4_HYPERCHOL	60_70	UKBB	CD2_INSITU_SKIN	0.105965799606243	-0.453980923638239	0.695555985201596	-0.554784124440036	0.084468174121005	-9.10659782620035	0.707271789259579	0.707239119069298	0.447419148661284	1.00009381786206	0.707219935227203	132.847507312208	0.880904019249785	0.520934319545597	0.120042334944649	0.579077929705369	0.904929209005764	0.945348411407178	159	60770	120	105	83	59	43	16	10	8	8	3	2	0	47749	47764	47786	47810	47826	47853	13050	13052	13052	13057	13058	13060
E4_HYPERCHOL	60_70	UKBB	CD2_INSITU_SKIN_EXALLC	0.211199280990812	-0.34334884992764	0.805452557709455	-0.439576471919693	0.196104924272151	-10.1086805806672	0.707374223488479	0.707319941591785	0.447544849340213	1.0001516037021	0.70729207472868	232.591147882908	0.76526971283988	0.62737684000022	0.0719058705076237	0.660292153224816	0.781579251577695	0.965333926838569	159	40974	120	105	83	59	43	16	10	8	8	3	2	0	33116	33131	33153	33177	33193	33220	7887	7889	7889	7894	7895	7897
E4_HYPERCHOL	60_70	UKBB	CD2_LYMPHOID_LEUKAEMIA	0.755933483872525	-0.0512004108688023	0.304617363498615	-0.305775751260826	0.648213488716506	-9.11402078913619	0.500215192289006	0.577500167473255	0.577527587083462	1.00009520153772	0.707241062081605	160.894115636922	0.130733283700286	0.929353160297509	0.597880603350901	0.759797556240349	0.359384652578182	0.954827127694781	161	60850	122	104	75	46	27	10	11	8	6	3	2	0	47826	47844	47873	47902	47921	47938	13052	13055	13057	13060	13061	13063
E4_HYPERCHOL	60_70	UKBB	CD2_LYMPHOID_LEUKAEMIA_EXALLC	0.859282708277723	0.0651072435124324	0.407263127367579	-0.191032323132327	0.769791579402522	-9.11058955864326	0.500346899814803	0.577593123628333	0.577638196342178	1.0001537422788	0.70732833566829	169.894744963579	0.0859108767522231	0.910251245226306	0.480779856569634	0.848523275751628	0.276458852389097	0.957234013736334	161	41179	122	104	75	46	27	10	11	8	6	3	2	0	33272	33290	33319	33348	33367	33384	7935	7938	7940	7943	7944	7946
E4_HYPERCHOL	60_70	UKBB	CD2_NEOPLASM	1.08879323058597	0.159764453292253	0.0534283538224157	-0.0596547201314169	-0.106472208254603	-0.464984289566393	0.0495697489198882	0.0591562549126575	0.0716861352462352	0.0911317968256988	0.0982259698615631	0.189553380530535	6.24317011338822e-107	0.00691896569909928	0.456084671391722	0.512726412882044	0.278386209248817	0.0141649880336821	16187	44630	11466	9814	7366	5306	3537	1620	1063	659	416	240	131	28	39597	41249	43697	45757	47526	49443	8691	9095	9338	9514	9623	9726
E4_HYPERCHOL	60_70	UKBB	CD2_NONFOLLICULAR_LYMPHOMA	1.57451193188406	-0.510069426818784	-0.814642411972341	-0.400989463414802	0.260213670765903	0.376293827587356	0.333672811563243	0.707232660841442	1.00008627379253	1.00009424884775	0.70722331073759	1.00007571230595	2.37321459319121e-06	0.47077496247709	0.415317265558156	0.688455703914021	0.712920160413933	0.706719644130397	175	60862	131	112	76	49	38	16	13	5	4	4	3	1	47839	47858	47894	47921	47932	47954	13054	13062	13063	13063	13064	13066
E4_HYPERCHOL	60_70	UKBB	CD2_NONFOLLICULAR_LYMPHOMA_EXALLC	1.68234420489975	-0.402340972753204	-0.705246755195053	-0.296842585553651	0.37131320468919	0.492476567892245	0.333876795015176	0.707310537410324	1.00013893163943	1.00015106747255	0.70729314901986	1.00012529067576	4.68417103672685e-07	0.56947005518806	0.480717647725089	0.766620924067697	0.599598620420187	0.622426087300189	175	41255	131	112	76	49	38	16	13	5	4	4	3	1	33310	33329	33365	33392	33403	33425	7976	7984	7985	7985	7986	7988
E4_HYPERCHOL	60_70	UKBB	CD2_NONHODGKIN_NAS	1.76364982595224	-0.406602818786304	-0.703560223640151	-11.0620335213918	-11.0759348529368	0.299552712605971	0.30189495653082	0.707236356161647	1.00008745669874	213.982745750682	201.538333614058	1.00008626853119	5.15988504808419e-09	0.565346844294104	0.481745017894999	0.95877099341781	0.956172750062388	0.764538071072594	172	60816	128	100	72	54	41	17	14	4	2	1	1	1	47801	47829	47857	47875	47888	47912	13045	13055	13057	13058	13058	13058
E4_HYPERCHOL	60_70	UKBB	CD2_NONHODGKIN_NAS_EXALLC	1.86894878266276	-0.302181205005614	-0.596557048391448	-11.4999118242321	-11.5209633943915	0.414407454169019	0.302128756708659	0.707314894716094	1.00013904858627	279.673379616319	265.703813716884	1.00014330785236	6.17355317668358e-10	0.66921689635117	0.550858544863924	0.967200964527555	0.965414424970779	0.678619210715553	172	41265	128	100	72	54	41	17	14	4	2	1	1	1	33321	33349	33377	33395	33408	33432	7974	7984	7986	7987	7987	7987
E4_HYPERCHOL	60_70	UKBB	CD2_PRIMARY_LYMPHOID_HEMATOPOIETIC	1.3398193329339	0.296734099737406	0.188157242254489	-1.00124651259692	0.194562962844651	0.105521383698152	0.193004428472396	0.250355587984298	0.316517982552737	0.707235299601661	0.408441554393268	0.70721923530035	3.86834203107176e-12	0.235918396563864	0.552204567834644	0.156857767738486	0.633821860931875	0.881391051674416	657	60427	481	395	286	190	129	56	53	30	18	9	8	2	47646	47732	47841	47937	47998	48071	12904	12927	12939	12948	12949	12955
E4_HYPERCHOL	60_70	UKBB	CD2_PRIMARY_LYMPHOID_HEMATOPOIETIC_EXALLC	1.42899240753841	0.390446765474767	0.279283544276878	-0.905897094952399	0.290367680263172	0.20039865697822	0.193311503720914	0.25055431291829	0.316680047918064	0.707306195303706	0.40855001529381	0.707282652237062	1.44446562008064e-13	0.119154603035311	0.377825063524964	0.200274196462347	0.4772531919607	0.776919262381013	657	41797	481	395	286	190	129	56	53	30	18	9	8	2	33770	33856	33965	34061	34122	34195	8150	8173	8185	8194	8195	8201
E4_HYPERCHOL	60_70	UKBB	CHIRHEP_NAS	1.35900950574711	1.00489723390855	0.0644164084016677	1.56638612876267	1.03575979177438	-7.19340215956909	0.500284074541781	0.500223793105669	1.00012528433055	0.577511958596444	1.00009904952419	121.589048151469	0.00659810488895608	0.0445482369976101	0.948645090217351	0.00668179347532311	0.30036209151204	0.952823397893151	110	60664	75	57	33	22	12	5	9	5	4	4	1	0	47708	47726	47750	47761	47771	47778	12982	12986	12987	12987	12990	12991
E4_HYPERCHOL	60_70	UKBB	CHOLELITH_BROAD	0.971245147158444	0.0913814540448503	0.0815221570778079	0.0827255374596313	-0.0576430036187325	-0.339392447225474	0.129034312893232	0.149778625789959	0.167309309642226	0.192994424315248	0.213641927113967	0.378212431635059	5.19074382893593e-14	0.541788869085251	0.626078228648878	0.668183694674455	0.787305437886017	0.369527216866101	2678	56601	1744	1561	1293	1010	720	350	157	106	81	53	28	7	45434	45617	45885	46168	46458	46828	11944	11995	12020	12048	12073	12094
E4_HYPERCHOL	60_70	UKBB	CHRONNAS	1.04232749559566	-0.646640167864144	-0.45129665712188	-0.745355774999396	0.263325349655214	-9.94718180038939	0.408614598381188	0.70725735662985	0.707260241575316	1.00010437828865	0.707236561332599	166.595314889364	0.0107450795712701	0.360563117617247	0.523414203401858	0.456103687501002	0.709647206210638	0.952387680164232	221	56979	153	140	118	81	48	27	13	7	5	3	2	0	45126	45139	45161	45198	45231	45252	11908	11914	11916	11918	11919	11921
E4_HYPERCHOL	60_70	UKBB	CIRRHOSIS_BROAD	1.43356841992633	0.932761273708935	0.359181870405707	1.38606285231613	-0.345238805658575	0.595444298065256	0.301905972195827	0.316581745948428	0.500210904454297	0.378244089383659	1.00008922954446	1.00013335749177	2.05038595222166e-06	0.00321546209753538	0.472719764310734	0.000247854528290622	0.729938002715069	0.551599581410428	281	60811	189	143	100	66	44	16	27	18	11	9	2	1	47840	47886	47929	47963	47985	48013	13036	13045	13052	13054	13061	13062
E4_HYPERCHOL	60_70	UKBB	COLITNONINFNAS	0.390784418757166	0.508448213194468	0.164330025735303	0.438533384229269	0.34883264160191	-0.225109489865534	0.200630895145588	0.140762791797604	0.186240831768648	0.183112887686399	0.180081509612226	0.33361747144011	0.0514415471613214	0.000303736270870109	0.377586323635651	0.0166258075977208	0.0527353267961105	0.499832514841436	1966	57803	1233	1102	909	703	561	375	128	117	81	62	39	9	46177	46308	46501	46707	46849	47035	12231	12242	12278	12297	12320	12350
E4_HYPERCHOL	60_70	UKBB	CONGEN_HEART_ARTER	1.56322440893793	0.631332844323754	-11.0574335098797	0.569227712677772	1.21151177766816	0.802810257657577	0.35389766601332	0.447439176535626	180.766748146224	0.707247810372673	0.500229063791466	1.00010501748853	1.00003858369983e-05	0.158247140474959	0.951224123181535	0.420906805480047	0.0154390033836131	0.422133146330364	164	60894	111	97	71	42	34	19	14	9	4	5	4	1	47868	47882	47908	47937	47945	47960	13065	13070	13075	13074	13075	13078
E4_HYPERCHOL	60_70	UKBB	COPD_ASTHMA_INFECTIONS	0.621587689599975	0.419357892156108	0.32191955169175	0.218353283015936	0.234769147501567	-0.536086767469993	0.0937435279378371	0.0760562405323671	0.0866501729718657	0.0998571806189524	0.0983377203380678	0.218785756316877	3.340387957095e-11	3.51194072866031e-08	0.000203072421095309	0.0287676606717345	0.0169691101459446	0.0142744430632577	7920	44582	4924	4374	3719	3187	2561	1371	521	452	322	214	124	21	38046	38596	39251	39783	40409	41599	9011	9080	9210	9318	9408	9511
E4_HYPERCHOL	60_70	UKBB	COPD_ASTHMA_PNEUMONIA_SEPSIS	1.25784467745154	0.874959139823803	0.727485200292725	0.538752404243095	0.812587337055281	-0.378445081396915	0.131434902766175	0.129081318339284	0.172275845308212	0.229995302713214	0.229943315620561	0.707318860816128	1.06806136249046e-21	1.21550969430097e-11	2.41293619756945e-05	0.0191576213896214	0.00040953894289673	0.59262102663352	1929	43407	1458	1000	624	423	270	107	172	120	67	40	21	2	34967	35425	35801	36002	36155	36318	8739	8791	8844	8871	8890	8909
E4_HYPERCHOL	60_70	UKBB	COPD_COMORB	1.54104105344741	0.64860519545304	0.580008816076187	0.530140086506216	0.564041513272089	0.396108152099585	0.0487795015248626	0.0554793596315925	0.0638831400290152	0.0752932402943697	0.0754137339886989	0.126429963055332	4.75801315136918e-219	1.41828460893654e-31	1.09359889384232e-19	1.90858063965119e-12	7.47227507347108e-14	0.00173015091547499	17667	36765	11506	10182	8196	6170	4508	2270	1278	856	595	394	244	64	36102	37426	39412	41438	43100	45338	5546	5968	6229	6430	6580	6760
E4_HYPERCHOL	60_70	UKBB	COPD_CVDMETABOCOMORB	2.00634566524248	0.991123995078244	0.974617094772645	0.766582263050061	0.693379706174459	0.635794919109187	0.0470964582614646	0.057949501639469	0.0679784381541833	0.0905424628371078	0.102727608951254	0.175054900321495	0	1.40388525983836e-65	1.28212683118855e-46	2.52768967213716e-17	1.48159470785409e-11	0.000281261013336951	9489	35238	6369	5380	3974	2735	1770	746	1173	691	427	231	126	33	31550	32539	33945	35184	36149	37173	5635	6117	6381	6577	6682	6775
E4_HYPERCHOL	60_70	UKBB	COPD_EARLY	1.22585345114879	0.971758700843311	-0.0725547885419308	0.489003601793408	0.461969885369967	0.228313164581933	0.231621845172944	0.178334322240675	0.289210478001677	0.218683288513604	0.250349546348046	0.500170517894873	1.2067018593162e-07	5.06299001667165e-08	0.801913133160951	0.0253434545200407	0.064993987444154	0.648051567099185	851	56571	469	503	513	497	295	105	76	68	50	40	19	4	45342	45308	45298	45314	45516	45706	11535	11543	11561	11571	11592	11607
E4_HYPERCHOL	60_70	UKBB	COPD_EARLYANDLATER	1.1241285006613	0.836588014507307	0.222297247571056	0.446438829168796	0.418811736049864	0.18584340800008	0.133295149058381	0.119466901922806	0.196580289228505	0.218646862728364	0.250322939336205	0.500157690964872	3.3582510749115e-17	2.5111900271475e-12	0.258130164454371	0.0411688032910408	0.0943104216229044	0.710213304643145	1726	58788	1253	1047	742	497	295	105	167	121	64	40	19	4	46807	47013	47318	47563	47765	47955	12287	12333	12390	12414	12435	12450
E4_HYPERCHOL	60_70	UKBB	COPD_EARLY_EXMORE	1.44429652678238	1.21043793746314	0.171638961138085	0.739761332607885	0.713820986201446	0.478906406254674	0.234461480184879	0.180413751290643	0.289949882541945	0.219340201469885	0.250840249761012	0.500409092004731	7.27178944542139e-10	1.95649728278912e-11	0.553876845969634	0.000744440825470398	0.00443112105932718	0.338552221074365	851	29501	469	503	513	497	295	105	76	68	50	40	19	4	24904	24870	24860	24876	25078	25268	4903	4911	4929	4939	4960	4975
E4_HYPERCHOL	60_70	UKBB	COPD_EXCL	0.7119704682579	0.385661304425316	0.27187628748677	0.241694377180003	0.0902821902782951	-0.308118548332945	0.0814851921001034	0.0716320262627012	0.0841652749113517	0.0949788699409555	0.101952674373392	0.189779378730916	2.38491332637571e-18	7.28797429584001e-08	0.00123674779301863	0.0109366228209637	0.375870642912866	0.10446936535075	9548	35959	6174	5433	4396	3588	2814	1447	599	483	339	227	123	28	31659	32400	33437	34245	35019	36386	7075	7191	7335	7447	7551	7646
E4_HYPERCHOL	60_70	UKBB	COPD_HOSPITAL	1.1241285006613	0.836588014507307	0.222297247571056	0.446438829168796	0.418811736049864	0.18584340800008	0.133295149058381	0.119466901922806	0.196580289228505	0.218646862728364	0.250322939336205	0.500157690964872	3.3582510749115e-17	2.5111900271475e-12	0.258130164454371	0.0411688032910408	0.0943104216229044	0.710213304643145	1726	58788	1253	1047	742	497	295	105	167	121	64	40	19	4	46807	47013	47318	47563	47765	47955	12287	12333	12390	12414	12435	12450
E4_HYPERCHOL	60_70	UKBB	COPD_HOSPITAL_ASTHMA_INF	1.68198192795655	0.834899756187949	0.236567822796181	0.846527252584424	0.296559682105987	-9.15261523725192	0.229912884815175	0.27770437471551	0.447454664157215	0.408502413732484	0.577503931939733	120.834250807287	2.55974808555236e-13	0.00264331797992279	0.597015838158317	0.0382402786377376	0.607587790189862	0.939621809967822	380	57183	269	198	137	94	62	24	39	22	13	9	3	0	45491	45562	45623	45666	45698	45736	11764	11781	11790	11794	11800	11803
E4_HYPERCHOL	60_70	UKBB	COPD_HOSPITAL_ASTHMA_PNEUM_SEPSIS	1.88241853022174	1.25992127258643	0.64995726951439	1.56832935514826	0.354583826940029	-8.4843562505667	0.258632576337864	0.316559162726579	0.577530135638251	0.50022071272621	1.00011294953621	138.511872250297	3.37926539857007e-13	6.8900795996212e-05	0.260416010534005	0.00171693242777355	0.722931399243411	0.951157211972272	253	57293	189	108	61	32	23	9	31	16	7	5	1	0	45488	45569	45616	45645	45654	45668	11838	11853	11862	11864	11868	11869
E4_HYPERCHOL	60_70	UKBB	COPD_HOSPITAL_MAIN	1.1241285006613	0.836588014507307	0.222297247571056	0.446438829168796	0.418811736049864	0.18584340800008	0.133295149058381	0.119466901922806	0.196580289228505	0.218646862728364	0.250322939336205	0.500157690964872	3.3582510749115e-17	2.5111900271475e-12	0.258130164454371	0.0411688032910408	0.0943104216229044	0.710213304643145	1726	58788	1253	1047	742	497	295	105	167	121	64	40	19	4	46807	47013	47318	47563	47765	47955	12287	12333	12390	12414	12435	12450
E4_HYPERCHOL	60_70	UKBB	COPD_MODE	1.33240437936699	1.05023253745232	0.43617238788255	0.660808851811476	0.633061694689365	0.400309317108639	0.134399127511449	0.12050678608802	0.197195243401581	0.21921528293761	0.250751212138686	0.500366176687111	3.62632901182825e-23	2.9042029664907e-18	0.0269748969124266	0.00257463674871361	0.0115810090059936	0.423691835625606	1726	30673	1253	1047	742	497	295	105	167	121	64	40	19	4	25653	25859	26164	26409	26611	26801	5326	5372	5429	5453	5474	5489
E4_HYPERCHOL	60_70	UKBB	COPD_MULTIMORB	1.34155119854978	0.837115636353934	0.498275347011481	1.15161030404624	0.854126220417325	0.498351275975875	0.213733876126124	0.218672105603644	0.333618999973047	0.333625893201908	0.447407128579827	1.00009551407298	3.45753544721828e-10	0.000129095640210993	0.135294303684306	0.000556857566759155	0.056254592024106	0.61827001378872	533	57378	398	313	202	106	66	21	59	43	23	14	5	1	45699	45784	45895	45991	46031	46076	11755	11771	11791	11800	11809	11813
E4_HYPERCHOL	60_70	UKBB	COPD_OPPORTUNIST_INFECTIONS	2.21041418136176	0.8141415011701	0.903050128531112	1.01183740965797	1.23897770133626	-8.40015956069925	0.301903888627298	0.500222777113732	0.577535374833763	0.707277952342096	1.00011335610156	186.309797398337	2.45063865881929e-13	0.103618675466502	0.117905099574359	0.152542628736993	0.215405767898207	0.964037921775464	117	56810	83	63	41	25	9	4	20	10	6	3	1	0	45241	45261	45283	45299	45315	45320	11583	11593	11597	11600	11602	11603
E4_HYPERCHOL	60_70	UKBB	COX_ARTHROSIS	0.341281133393949	0.19996016479705	0.299495820152457	0.245575107327963	0.288666873870163	0.0248731802448366	0.170012208949783	0.138370777441627	0.157063292514391	0.196826065478733	0.204717974998671	0.408533480742388	0.0447079492125639	0.148428673923549	0.0565402776958336	0.212149828268106	0.158518727731583	0.951451537754478	2854	44991	2164	1876	1368	914	604	236	147	126	88	54	29	6	37593	37881	38389	38843	39153	39521	7941	7962	8000	8034	8059	8082
E4_HYPERCHOL	60_70	UKBB	C_STROKE	1.96167126369694	1.00632999913244	0.965372954148246	0.501193454085645	0.441597689958787	0.523707792254189	0.124640789641867	0.155323475500927	0.189815915730082	0.302029778732244	0.333771833281822	0.500286697541372	8.22459824698407e-56	9.23750524226518e-11	3.66006809085979e-07	0.0970317231640856	0.185817888013486	0.295184751323774	1343	49603	965	742	530	339	230	110	143	82	44	17	12	4	41936	42159	42371	42562	42671	42791	7902	7963	8001	8028	8033	8041
E4_HYPERCHOL	60_70	UKBB	D3_ANAEMIA	1.39192344298739	0.790783927472059	0.827276988720576	0.579680278938875	0.56336348604405	-0.140201535058525	0.105527406287171	0.110168579204402	0.124874749396099	0.171676004401279	0.179170488093738	0.379079122297951	9.99719610643698e-40	7.07673670492086e-13	3.47591451830426e-11	0.000733891154546495	0.00166491908399314	0.711495984475457	3691	15697	2518	2043	1556	1090	769	423	273	193	125	69	38	7	14331	14806	15293	15759	16080	16426	2266	2346	2414	2470	2501	2532
E4_HYPERCHOL	60_70	UKBB	D3_ANAEMIANAS	1.31824284922557	0.410156923402373	0.693039890650609	0.434990912513098	0.397484907204945	-0.080402401599056	0.121348067779704	0.151383561967812	0.156793207692691	0.218656891145308	0.229810279403045	0.447405406746313	1.72367044349893e-27	0.00674073020116291	9.86603819331464e-06	0.0466596455219619	0.0836978389035491	0.857381688430248	1991	58888	1392	1072	779	543	365	196	165	108	75	41	24	5	46988	47308	47601	47837	48015	48184	12334	12391	12424	12458	12475	12494
E4_HYPERCHOL	60_70	UKBB	D3_ANAEMIA_B12_DEF	0.800845634320973	1.20985812376363	-0.154540466940101	-0.623714506399593	0.646688448062486	-10.0066144246464	0.50025445615736	0.316570594705163	0.707295518290745	1.00013828397185	0.50020861249798	133.316776637152	0.109404261559324	0.000132500427209443	0.827043527799198	0.532871741258054	0.19606727032042	0.940167825795725	209	56580	122	106	87	72	62	41	18	15	6	4	4	0	45145	45161	45180	45195	45205	45226	11504	11507	11516	11518	11518	11522
E4_HYPERCHOL	60_70	UKBB	D3_ANAEMIA_IRONDEF	0.919399385624408	0.581819832844916	0.475763979536314	0.20878057923388	-0.0189534368594129	-0.649555887762697	0.143662899915429	0.130916391584139	0.160712209851157	0.22402662716621	0.267609118683918	0.577530622940749	1.55683065338266e-10	8.82157335650787e-06	0.00307292270847447	0.351364755845764	0.943536972120788	0.260710899922546	2017	58815	1354	1167	896	646	447	223	151	118	70	35	16	3	46951	47138	47409	47659	47858	48082	12376	12409	12457	12492	12511	12524
E4_HYPERCHOL	60_70	UKBB	D3_ANAEMIA_IRONDEF_NAS	0.919399385624408	0.581819832844916	0.475763979536314	0.20878057923388	-0.0189534368594129	-0.649555887762697	0.143662899915429	0.130916391584139	0.160712209851157	0.22402662716621	0.267609118683918	0.577530622940749	1.55683065338266e-10	8.82157335650787e-06	0.00307292270847447	0.351364755845764	0.943536972120788	0.260710899922546	2017	58815	1354	1167	896	646	447	223	151	118	70	35	16	3	46951	47138	47409	47659	47858	48082	12376	12409	12457	12492	12511	12524
E4_HYPERCHOL	60_70	UKBB	D3_APLASTICANDOTHANAEMIA	1.26114833134012	0.346352716031728	0.695714477342523	0.486217933656944	0.226847510795543	-0.164030689773464	0.118011468956545	0.148078091702661	0.146511021922533	0.200468868543674	0.23607761320609	0.44739827955029	1.17528643310598e-26	0.0193361117028347	2.04883252396155e-06	0.0152913724247318	0.336601317058968	0.713893262349296	2198	59078	1549	1184	869	606	404	213	178	117	85	45	23	5	47139	47504	47819	48082	48284	48475	12410	12471	12503	12543	12565	12583
E4_HYPERCHOL	60_70	UKBB	D3_BLOODOTHER	0.993381398123378	0.189835614231847	-0.162312076671557	0.450735154608721	-0.212038451840173	-10.9540357422191	0.204695455809493	0.242933010383969	0.333616451343372	0.301824820497313	0.447391935910912	165.122916250462	1.21624620922237e-06	0.434548490150099	0.626596402405769	0.135341208703308	0.635540274814931	0.947108191544979	943	60225	690	541	396	274	178	81	58	37	23	14	5	0	47518	47667	47812	47934	48030	48127	12902	12923	12937	12946	12955	12960
E4_HYPERCHOL	60_70	UKBB	D3_BLOOD_IMMUN	1.01278832917266	0.418284559091132	0.401851936096703	0.302531093121298	0.107764748463056	-0.495654540019991	0.0922005197954329	0.0963768997205175	0.1126818253085	0.145028607241911	0.164958705276266	0.333610672193348	4.53105860849912e-28	1.42423427541314e-05	0.000362121320139849	0.0369777371480001	0.513573730375831	0.137351221514599	4733	56321	3238	2648	2013	1408	990	542	340	238	154	86	44	9	45802	46392	47027	47632	48050	48498	11674	11776	11860	11928	11970	12005
E4_HYPERCHOL	60_70	UKBB	D3_COAGDEF_PURPUR_HAEMORRHAGIC	1.49860266186086	0.614457617168546	0.290376866463399	-0.545561201440198	0.0616547262127531	-0.49905896938265	0.224094264380158	0.277677195736505	0.378220592582354	0.707240817439693	0.577502668900832	1.00008037934951	2.27207191828661e-11	0.0269080795662216	0.442638856737286	0.440473532364125	0.914978637836829	0.617766098579946	481	60514	334	250	196	132	85	46	40	21	10	6	4	1	47674	47758	47812	47876	47923	47962	12947	12966	12977	12981	12983	12986
E4_HYPERCHOL	60_70	UKBB	D3_COAGOTHER	1.47231582763027	-0.750169112217959	0.185870138989354	-10.9908229181215	-10.9994451002078	0.350907245063452	0.447481070411906	1.00010727424728	0.707274370131395	222.324687976489	229.770384374264	1.00009641897212	0.00100105373822219	0.453201316654864	0.792706441630416	0.960571912339131	0.961818680292403	0.725683317408462	136	60032	88	78	67	48	34	18	8	3	2	1	1	1	47348	47358	47369	47388	47402	47418	12724	12729	12730	12731	12731	12731
E4_HYPERCHOL	60_70	UKBB	D3_HAEMOLYTICANAEMIA	1.06151050719408	1.07445306788816	-0.153530444064938	0.0775884440530376	0.610243080718141	-9.9674274791864	0.577599195808073	0.447493446455173	1.0001074453482	1.00017638728714	0.707230347244216	177.280740885163	0.0660922121087577	0.0163482095480782	0.877992990422569	0.93816631978772	0.388212654673996	0.955163384166958	133	60889	76	65	50	38	33	22	9	6	2	3	2	0	47866	47877	47892	47904	47909	47920	13071	13074	13078	13077	13078	13080
E4_HYPERCHOL	60_70	UKBB	D3_IMMUNEMECHANISM	1.1419300866218	-0.5336251014858	0.240099330466392	1.44512137022984	0.333404099318761	0.35590623800648	0.408517396548963	0.707232329012552	0.577504958217448	0.378192248204057	0.707239702701774	1.00011945238135	0.00518510208356787	0.450533506170318	0.67759086626439	0.00013284213515757	0.637343704835895	0.721942619857462	194	60713	127	114	82	57	45	25	16	11	10	8	2	1	47748	47761	47793	47818	47830	47850	13016	13021	13022	13024	13030	13031
E4_HYPERCHOL	60_70	UKBB	D3_NUTRIANAEMIA	0.90047342174359	0.644558397026153	0.39522904076951	0.213064174610324	0.102932857828522	-0.83820611209588	0.13949562696461	0.122046010815899	0.160712815632555	0.21364528372576	0.236090578913939	0.577517006544272	1.08069677973125e-10	1.2828881543187e-07	0.0139237163126284	0.318628605042478	0.662844826021667	0.146669507833108	2195	58941	1451	1256	966	701	499	261	167	131	75	40	20	3	47099	47294	47584	47849	48051	48289	12419	12455	12511	12546	12566	12583
E4_HYPERCHOL	60_70	UKBB	D3_OTHERANAEMIA	1.2859635422649	0.386119457846558	0.644392136480682	0.47236933335586	0.254590542521446	-0.356721780362141	0.119652548909677	0.148084184679188	0.153120691720456	0.204584168214191	0.236078839900978	0.500165871133784	6.09018886314698e-27	0.00912241588877269	2.57192603290592e-05	0.0209477888081034	0.280849388773368	0.475717700187538	2099	58912	1469	1141	843	591	395	208	173	113	79	43	22	4	47034	47362	47660	47912	48108	48295	12335	12395	12429	12465	12486	12504
E4_HYPERCHOL	60_70	UKBB	D3_OTHERBLOOD	1.20184948385997	-0.197149736122392	0.0217020930807422	1.06702149646068	-11.0243576665571	-11.0107929567947	0.447478070668221	0.707247453798849	0.707268001946341	0.500217038243313	202.098600177896	324.303962451654	0.0072350152314802	0.780431795886483	0.975521233652656	0.0329151248858812	0.956497450512953	0.972915366023978	148	59481	100	85	66	52	39	17	12	7	6	4	0	0	46918	46933	46952	46966	46979	47001	12599	12604	12605	12607	12611	12611
E4_HYPERCHOL	60_70	UKBB	D3_OTHERWHITECELL	1.06612101361276	0.049360566045975	0.248175866723938	0.604148386063224	0.997300426600624	-8.95393312599967	0.577565309628804	0.707254680273832	0.70726154907722	0.707291766584082	0.707251963870594	180.784391723958	0.0649084343721826	0.944359386462899	0.725665716693527	0.393010037042294	0.15850830705627	0.960498330850369	121	59475	80	68	58	39	22	10	8	6	6	4	2	0	46907	46919	46929	46948	46965	46977	12601	12603	12603	12605	12607	12609
E4_HYPERCHOL	60_70	UKBB	D3_PURPURA_AND3_OTHER_HAEMORRHAGIC	1.42573731633462	0.979923554606246	0.330928816189432	-0.159642162221954	0.556615532830185	-10.0742809150425	0.267671032114404	0.277671668712311	0.447420168197215	0.707236592986968	0.577500276798593	159.655148698312	1.00148881815242e-07	0.000417018274410669	0.459519870455502	0.821414012415624	0.335128175517032	0.949686669648194	351	60400	251	173	131	88	52	28	32	19	8	5	3	0	47572	47650	47692	47735	47771	47795	12896	12909	12920	12923	12925	12928
E4_HYPERCHOL	60_70	UKBB	D3_SPLEENDISEASE	1.41382254710922	0.950405406853824	-0.0110609406626393	0.204188612657273	-10.0119669165283	-9.97257556338966	0.500266243749686	0.500266988442736	1.00012712480923	1.00014566018308	180.628695228016	262.712842744369	0.00471126371058912	0.0574598479764251	0.991175947879668	0.838229347589616	0.955797138283049	0.969719586380949	108	59428	69	58	37	31	20	12	10	6	2	1	0	0	46883	46894	46915	46921	46932	46940	12574	12578	12582	12583	12584	12584
E4_HYPERCHOL	60_70	UKBB	D3_THROMBOCYTOPENIANAS	1.48099949482811	1.01628301609332	0.390476769317396	0.50984355003275	0.319263232502356	-9.05110039170733	0.31658063392022	0.353810764623952	0.577510525504616	0.707242845802213	1.000110128844	154.177647944552	2.89529146640663e-06	0.00407378002373497	0.498953078789664	0.470977844145646	0.749553568078611	0.953186552059433	238	60268	179	108	74	48	23	12	20	11	4	3	1	0	47452	47523	47557	47583	47608	47619	12855	12864	12871	12872	12874	12875
E4_HYPERCHOL	60_70	UKBB	DIABETES_FG	1.39665307098054	0.846646493392391	0.784837887509031	0.597479818001647	0.583502570001197	0.512888458115464	0.0663635851081738	0.0669914547182297	0.080641320730577	0.106430246490314	0.11406251999474	0.196578881920459	2.5159234332781e-98	1.30117102481255e-36	2.19240455580896e-22	1.97912693944725e-08	3.12682117349997e-07	0.00907881357912643	6453	55390	4280	3676	2798	1969	1321	561	671	476	301	170	100	26	46129	46733	47611	48440	49088	49848	10763	10958	11133	11264	11334	11408
E4_HYPERCHOL	60_70	UKBB	DIS_THYROID_OTH	1.59009882111689	0.318731983260562	0.455327591123054	1.38780723569568	-9.93016964030598	-9.90776344757506	0.447514229246767	0.707272682795509	0.707261688864521	0.577560942721171	195.172849678626	401.670989368883	0.000380603254971396	0.652242283995262	0.51971199658669	0.0162667093206723	0.959422060984706	0.980321083329924	113	60314	80	59	49	33	19	8	12	7	5	3	0	0	47511	47532	47542	47558	47572	47583	12824	12829	12831	12833	12836	12836
E4_HYPERCHOL	60_70	UKBB	DM1_RETINOPATHY	-0.639102690770426	-0.607447237416216	-0.0644625824177375	-0.217355731371464	-0.190371564518211	-10.9504944784159	0.577973433767277	0.447873087233894	0.408963460102708	0.50058700579829	0.577771366777106	220.605788359403	0.268828325051549	0.175005887743186	0.874752847964047	0.664141975152262	0.741783157855065	0.960410631846582	266	10903	195	165	110	81	52	20	15	15	12	7	3	0	6844	6874	6929	6958	6987	7019	4115	4115	4118	4123	4127	4130
E4_HYPERCHOL	60_70	UKBB	DM2_RETINOPATHY	0.387003773770346	-0.220116987553029	0.375322558895685	0.129960734263874	-0.115316024115939	-11.9721574961705	0.2684167517682	0.28960628567924	0.268355730521979	0.378696970916046	0.500470356984539	307.0089321577	0.149358276117815	0.447221127388708	0.161932704515427	0.731464027514474	0.817769078463839	0.968893481179564	427	10962	307	255	163	101	59	23	39	30	24	11	4	0	6908	6960	7052	7114	7156	7192	4135	4144	4150	4163	4170	4174
E4_HYPERCHOL	60_70	UKBB	DM_COMORB	2.41828322251241	0.996552827048056	0.814078916420481	0.68239716977673	0.477911419186207	0.302050347656438	0.048602174067171	0.074415590752687	0.0961872311396444	0.126945807338376	0.156869270813971	0.277724086708128	0	6.75960971033381e-41	2.59510086779359e-17	7.63705106406512e-08	0.00231477387699097	0.276775498180193	5021	54192	3296	2741	1974	1308	829	359	800	359	203	105	51	13	45281	45836	46603	47269	47748	48218	9836	10277	10433	10531	10585	10623
E4_HYPERCHOL	60_70	UKBB	DM_COMORB_EXMORE	2.48662783396761	1.06558582311621	0.883633989979041	0.751736476991049	0.546343491472172	0.371372489367541	0.0491923207026696	0.0747561111447951	0.0964488766430704	0.127144518216329	0.157014887489329	0.277802890175215	0	4.22333142092154e-46	5.10943543395699e-20	3.37042169201585e-09	0.000502228706039115	0.181281364251818	5021	47697	3296	2741	1974	1308	829	359	800	359	203	105	51	13	40544	41099	41866	42532	43011	43481	8078	8519	8675	8773	8827	8865
E4_HYPERCHOL	60_70	UKBB	DM_COMPLICATIONS	0.883846576537073	0.298656879108403	0.418522375875818	0.493282965785964	0.308512226184188	-11.9627209863158	0.190688144462161	0.205394041161632	0.236811223266343	0.289530011285066	0.37852326016405	308.786234073534	3.56873899483084e-06	0.145927486149446	0.0771738289802932	0.0884302498820761	0.415048464178931	0.96909679818115	506	11472	348	286	185	109	68	24	70	49	36	19	7	0	7126	7188	7289	7365	7406	7450	4434	4455	4468	4485	4497	4504
E4_HYPERCHOL	60_70	UKBB	DM_HYPOGLYC	2.4960805400137	2.36070098043662	2.62517411948542	-9.1954491529608	0.980696397318601	1.87391674579687	0.354228090906505	0.316842627806783	0.378746021601693	162.869739077704	1.00017185004313	1.00023079890091	1.83428377697587e-12	9.28426882775834e-14	4.17210091357683e-12	0.954976222422761	0.326825607778932	0.0610015321699788	116	47572	73	52	31	21	14	7	20	15	8	2	2	1	40433	40454	40475	40485	40492	40499	7162	7167	7174	7180	7180	7181
E4_HYPERCHOL	60_70	UKBB	DM_IBD	1.68121844946383	1.39630802037103	1.46688184791607	1.12407730838787	1.08720541019805	1.15632416702517	0.0873094246281753	0.0790260952270521	0.0886378215993268	0.125095735472025	0.139692711578502	0.224980282237783	1.26053085237979e-82	7.27398922712644e-70	1.62341233437241e-61	2.57007291981053e-19	7.09167587646735e-15	2.75222956717883e-07	3650	20861	2338	2004	1511	1074	704	283	478	375	240	124	71	20	18718	19052	19545	19982	20352	20773	2977	3080	3215	3331	3384	3435
E4_HYPERCHOL	60_70	UKBB	DM_OTHER_WIDE	1.48795794794109	0.689797096695819	0.227621278428536	0.423757601912419	0.359894887210669	-0.0804826705544896	0.087961211634841	0.10062981847347	0.149834681774745	0.165097732712674	0.17734226698671	0.378230186315682	3.4254279760804e-64	7.14132656948769e-12	0.128724875217895	0.0102669153341609	0.0424195791126161	0.831492683541412	3470	53394	2377	2018	1516	1047	715	301	309	185	106	68	37	7	44050	44409	44911	45380	45712	46126	10128	10252	10331	10369	10400	10430
E4_HYPERCHOL	60_70	UKBB	DM_VITREOUS_BLEEDING	-10.0366217216993	0.0257952743992811	0.284448775849696	0.509022230100107	0.0337327165131217	-9.97690675413145	144.559415133436	0.707250587750747	0.707241744139059	0.70723550069384	1.00008845053431	355.014317892547	0.944648112423392	0.970905518745678	0.687540851980621	0.471688096529454	0.973092668871605	0.977580137557351	105	60739	75	69	51	37	25	7	5	5	5	3	1	0	47792	47798	47816	47830	47842	47860	12972	12972	12972	12974	12976	12977
E4_HYPERCHOL	60_70	UKBB	DUODENAL_ULCER_UNSPE_ACUTE_CHRONIC_WO_HAEMORRHAGE_PERFORATION	1.04582903244907	0.41013949410669	0.103984583088019	0.247318075477777	0.861873947161631	-0.0205349508689309	0.316569848113447	0.333610045450306	0.447432189173767	0.50019234917438	0.408458698074698	1.00009788384406	0.000954423678876805	0.218922651833687	0.816225018998823	0.620991277529453	0.03485285355591	0.983618234472389	329	60640	221	189	144	108	64	34	28	20	13	9	6	1	47740	47772	47817	47853	47897	47927	12980	12988	12995	12999	13002	13007
E4_HYPERCHOL	60_70	UKBB	E4_DIABETES	1.41420475615872	1.0814304695598	1.16794670735351	0.869540803114994	0.757329634065848	0.925865285591035	0.0829130636596944	0.0757425397323421	0.0848675713601371	0.119573779904323	0.138039216949716	0.213617260805379	3.12864200633546e-65	3.01316026412772e-46	4.31481466687784e-43	3.54197549796435e-13	4.10354206464341e-08	1.46274469718193e-05	3758	57580	2413	2070	1569	1115	722	289	488	379	246	126	72	22	46977	47320	47821	48275	48668	49101	11460	11569	11702	11822	11876	11926
E4_HYPERCHOL	60_70	UKBB	E4_DM1	1.44813983350232	1.43407494711207	1.36984575071929	1.02478920092731	1.0427820819786	1.68758112442942	0.354029494667259	0.277834261191029	0.316621917890552	0.447506620010168	0.447455154713471	0.577537897460383	4.30537615876664e-05	2.44821553484167e-07	1.51538528776475e-05	0.0220214408630409	0.0197811742593697	0.00347761789279453	232	54478	137	116	93	70	52	25	31	26	22	12	8	3	44279	44300	44323	44346	44364	44391	10263	10268	10272	10282	10286	10291
E4_HYPERCHOL	60_70	UKBB	E4_DM1NOCOMP	1.38514062471279	1.3735614163127	1.17333764812252	0.926157958746802	1.1373488467814	1.70852049652689	0.354015222419329	0.277834955859547	0.333696955010687	0.447489473991686	0.40850513361929	0.577573316862652	9.12856314870676e-05	7.66129428590194e-07	0.000437808562877383	0.038482751365353	0.00536644496400183	0.00309540179114669	242	54470	147	121	101	75	52	24	30	26	22	13	9	3	44276	44302	44322	44348	44371	44399	10259	10263	10267	10276	10280	10286
E4_HYPERCHOL	60_70	UKBB	E4_DM1_STRICT	0.641993520257171	1.30120092560452	1.35747367983972	-0.128230232740546	0.813725209266688	1.19665664816893	0.707389728095818	0.378332568376088	0.408541056600583	1.00015366726218	0.707271813600204	1.00017185225108	0.364114547462772	0.000583210728922397	0.000891395430618904	0.897982366335843	0.249932763350007	0.231520595558079	139	54479	86	73	59	48	27	12	13	14	10	4	3	1	44282	44295	44309	44320	44341	44356	10237	10236	10240	10246	10247	10249
E4_HYPERCHOL	60_70	UKBB	E4_DM2	1.43199184289233	1.1041058044475	1.17578644645036	0.843766272588171	0.786592172234371	0.846131836733988	0.0828976080293389	0.0757382384531629	0.085745910091565	0.12303451885313	0.138037146387997	0.224004448690005	7.35562224635801e-67	3.8817730969786e-48	8.55213542939898e-43	6.98489675687542e-12	1.20930371283362e-08	0.000158538198796201	3644	57559	2338	2000	1512	1062	699	282	484	375	238	124	71	20	46910	47248	47736	48186	48549	48966	11471	11580	11717	11831	11884	11935
E4_HYPERCHOL	60_70	UKBB	E4_DM2NOCOMP	1.59338329827535	1.09552913189684	1.20749379346953	0.98315872680237	0.941424028992667	0.707894437062744	0.0755483882275971	0.0754932510954657	0.0851183443270408	0.119540483832629	0.136744932291682	0.267607924395768	9.64154152124712e-99	1.02280998362433e-47	1.11766820587037e-45	1.96033915241335e-16	5.79803021909696e-12	0.00816264575708812	3653	57836	2374	1998	1472	988	613	243	524	385	244	123	66	14	47015	47391	47917	48401	48776	49146	11576	11715	11856	11977	12034	12086
E4_HYPERCHOL	60_70	UKBB	E4_DM2OPTH	0.959344645182132	0.837604707948401	0.952714628378588	-0.14876062243794	0.111645096643506	-10.9979921645437	0.278473556810025	0.251082817631562	0.317328828695172	0.707578911029257	0.707525392204244	269.290578964597	0.00057103479662636	0.000850023837028835	0.00267952729762021	0.833481208541619	0.874617083089278	0.967422962321469	212	10671	142	108	64	40	21	10	36	26	13	4	2	0	6677	6711	6755	6779	6798	6809	4028	4038	4051	4060	4062	4064
E4_HYPERCHOL	60_70	UKBB	E4_DM2_STRICT	1.60145840152389	1.10277418578011	1.22250239708923	1.02152541589891	0.980526337368372	0.584700121430867	0.0763597565552236	0.0763014074928977	0.0860111535458657	0.118720971374338	0.136742690914045	0.288994232405493	1.16844503072644e-97	2.40460160669863e-47	7.57682868073314e-46	7.67018514950667e-18	7.46729792660418e-13	0.0430500388911429	3580	58261	2331	1961	1432	972	595	238	513	377	241	122	64	12	47400	47770	48299	48759	49136	49493	11597	11733	11869	11988	12046	12098
E4_HYPERCHOL	60_70	UKBB	E4_DMNAS	1.73088153730287	1.21955063949534	1.15492784015637	1.38613493977865	1.00799721115472	2.00665624182791	0.218919499052216	0.218768945552458	0.267707634633786	0.316607810892368	0.408513489760719	0.577630337116096	2.64779531202426e-15	2.48090949843142e-08	1.6022640663324e-05	1.19728337680856e-05	0.0136069361646863	0.000512865419578518	411	54814	271	223	165	111	59	17	62	43	29	15	8	3	44487	44535	44593	44647	44699	44741	10405	10424	10438	10452	10459	10464
E4_HYPERCHOL	60_70	UKBB	E4_DMNASNOCOMP	1.71148029482422	1.25678997485306	0.944411148019005	1.28800500298302	1.02699107201253	2.11846190926248	0.224290044019622	0.218772156921988	0.301912472620652	0.333694265894375	0.408516097826731	0.577668883167309	2.33561138488901e-14	9.20603092294995e-09	0.00175942803312845	0.000113463339131269	0.0119385678321907	0.000245163609731321	397	54787	265	217	162	109	58	16	57	39	25	14	8	3	44469	44517	44572	44625	44676	44718	10393	10411	10425	10436	10442	10447
E4_HYPERCHOL	60_70	UKBB	E4_ENDOGLAND	1.70920847923784	0.41963059687844	0.724770240060303	0.692457353772938	0.217460331546748	-0.2888641782943	0.224135828570354	0.333642309623944	0.333655514828192	0.378243056378847	0.500165367081969	1.00006962403646	2.42580313510749e-14	0.20849087745853	0.0298397376813129	0.0671422572586345	0.66372439730362	0.772700707458189	410	60576	263	220	170	131	91	43	41	24	19	12	5	1	47736	47779	47829	47868	47908	47956	12946	12963	12968	12975	12982	12986
E4_HYPERCHOL	60_70	UKBB	E4_GLUCOPANCREAS	1.52049177384262	1.16886883865498	1.34055186366071	-0.226981455301815	0.585882168995482	0.619373611505838	0.289075315645388	0.267621949087862	0.277725692013622	0.707241081654292	0.577526807108808	1.00010128544769	1.44175742135953e-07	1.25612380977799e-05	1.3868042093694e-06	0.74825639345846	0.310359735672325	0.535711575490337	267	60817	167	139	112	86	54	15	36	28	17	6	4	1	47895	47923	47950	47976	48008	48047	12986	12994	13005	13016	13018	13021
E4_HYPERCHOL	60_70	UKBB	E4_GOITRENOD	1.35392120492311	0.452875941899284	0.683226879295247	-9.84006778966144	1.12692056092165	-9.77497668835642	0.577694177290863	0.707295738071821	0.707307046850141	152.453461339543	0.707314321836392	257.997040514558	0.019095351087972	0.521982652859356	0.334066627678872	0.948536490435178	0.111106649249676	0.969777027713694	100	55492	69	58	48	38	25	12	7	4	2	1	2	0	44186	44197	44207	44217	44230	44243	11330	11333	11335	11336	11335	11337
E4_HYPERCHOL	60_70	UKBB	E4_HYPERPARA	1.90900984625108	0.0146337804593282	1.11937630841987	0.689966941079452	-9.89366501633618	-9.93518544383308	0.353963182388929	0.7072639888347	0.500267278860783	0.707287053497962	163.518956943566	326.826146371432	6.91968459966796e-08	0.983492395150958	0.0252499900636058	0.329306399180398	0.951753674686531	0.97574884866787	132	60285	95	80	58	40	26	7	15	7	6	2	0	0	47511	47526	47548	47566	47580	47599	12796	12804	12805	12809	12811	12811
E4_HYPERCHOL	60_70	UKBB	E4_HYPOGLYC	1.96759379057883	1.87879631410731	2.1206330477754	-9.53401189524394	0.47610041739775	1.38952984616813	0.353889397448175	0.316545936164998	0.378349491920052	148.985011613328	1.0000870052975	1.00012431473976	2.69911220060095e-08	2.93301790255943e-09	2.08305354480544e-08	0.948975725501018	0.634032346972265	0.164724179948241	116	60709	73	53	32	22	15	7	21	15	8	2	2	1	47780	47800	47821	47831	47838	47846	12951	12957	12964	12970	12970	12971
E4_HYPERCHOL	60_70	UKBB	E4_HYTHYNAS	1.04166460211364	0.597117970987823	0.341926960995839	-0.0140716521893597	0.524297889810997	0.206340235955826	0.118189778632642	0.111504358192526	0.146675965797856	0.209091432763793	0.169727108340864	0.31660482562012	1.21307378394479e-18	8.55049458157561e-08	0.0197442716628334	0.946343643060631	0.00200788221552328	0.514576643748843	3070	57791	2088	1846	1461	1023	698	332	218	164	98	63	45	10	46451	46693	47078	47516	47841	48207	12104	12158	12224	12259	12277	12312
E4_HYPERCHOL	60_70	UKBB	E4_HYTHY_AI_EXCL	1.43803392521836	0.557778693854923	1.02386502947268	-0.484477283616296	-1.0649482135383	-0.16518041074141	0.267758418759915	0.316565569187952	0.28904852968098	0.707258163868616	1.00007775501654	1.00009457725419	7.84579377877305e-08	0.0780745489011097	0.000396818402504199	0.493339066098317	0.286936837748543	0.86881427818573	364	60747	243	213	176	135	91	36	36	23	15	3	1	1	47851	47881	47918	47959	48003	48058	12981	12994	13002	13014	13016	13016
E4_HYPERCHOL	60_70	UKBB	E4_HYTHY_AI_STRICT	1.11742873047755	0.675263332306874	0.435804157766235	0.00805122241561712	0.586580512266871	0.316098013634403	0.120892515712648	0.113793674629927	0.14842125404966	0.218890265245894	0.174904830079473	0.31668502136453	2.3932524345704e-20	2.95457164252766e-09	0.00332190233460953	0.97065882378062	0.000797351670338821	0.318208373676752	2977	51093	2031	1795	1420	1000	676	320	209	158	94	59	43	10	42015	42251	42626	43046	43370	43726	9815	9866	9930	9965	9981	10014
E4_HYPERCHOL	60_70	UKBB	E4_NONTOXIC_THYROID	0.823374516923111	0.918897029308383	0.565096430913247	-0.793892580464249	-0.0427426109608829	0.100535641201572	0.447502513394562	0.333670299187389	0.447510328473491	1.00011777779821	0.707262651168932	1.00009980579308	0.0657781154696593	0.00588884685959675	0.206676818752215	0.427312403354675	0.951810092770146	0.919927053432356	265	60791	173	145	124	96	68	36	19	14	7	3	3	1	47832	47860	47881	47909	47937	47969	13032	13037	13044	13048	13048	13050
E4_HYPERCHOL	60_70	UKBB	E4_NUTRIDEF	1.01777202804848	0.672025245731692	0.514632466241374	0.314479822896944	0.157423634931584	0.16250741969574	0.0878416665871059	0.0793821626643129	0.0986657457544343	0.127820372869932	0.144972367935745	0.250379354220865	4.82795390758422e-31	2.54627827985234e-17	1.82908813825606e-07	0.0138810753905946	0.277528912077889	0.516309414821	5432	57720	3506	3105	2456	1843	1310	574	424	325	198	115	62	16	47318	47719	48368	48981	49514	50250	11904	12003	12130	12213	12266	12312
E4_HYPERCHOL	60_70	UKBB	E4_OBESITY	0.94350506677516	0.689160149679458	0.58677148353728	0.335826427783284	0.163126984215053	0.0880900800946625	0.0980028859993228	0.0845564880742386	0.101544345362987	0.134403503315932	0.153087842861102	0.277688312950569	6.13080301975281e-22	3.63043688262135e-16	7.53806427863181e-09	0.0124669688226078	0.286614605783147	0.751071774916895	4647	58021	2992	2656	2127	1603	1141	497	369	292	180	101	54	13	47259	47595	48124	48648	49110	49754	12048	12125	12237	12316	12363	12404
E4_HYPERCHOL	60_70	UKBB	E4_OBESITYNAS	1.09896750625575	0.81408954332645	0.763184712010339	0.433314410409952	0.0423537301948634	0.558540992506468	0.098439589820581	0.088847381308963	0.110073180110037	0.162871708796399	0.224033302033072	0.333666406850921	6.12602247757787e-29	5.05744255894391e-20	4.10756606839505e-12	0.00780329369982196	0.850052808773853	0.0941403611272657	3780	58140	2542	2165	1608	1086	686	251	327	243	135	59	27	9	46948	47325	47882	48404	48804	49239	12103	12187	12295	12371	12403	12421
E4_HYPERCHOL	60_70	UKBB	E4_OBESITY_HYPER	0.952331905546728	0.688771886722641	0.587040787204679	0.336225480405673	0.161773787537387	0.0877662597039279	0.0975591732701583	0.0845560311560761	0.10154485369326	0.134403562899242	0.153088233238404	0.277688419175917	1.64567170501319e-22	3.76953082878248e-16	7.42144811408599e-09	0.012362955334178	0.290632268239185	0.751956808643621	4650	58021	2993	2656	2127	1602	1143	498	370	292	180	101	54	13	47260	47597	48126	48651	49110	49755	12048	12126	12238	12317	12364	12405
E4_HYPERCHOL	60_70	UKBB	E4_PARATHYRO	1.94264635656934	-0.0788108035910249	0.996984069645197	0.94500091492068	-9.93285609797661	-9.98580825082241	0.333785614358281	0.70726350805658	0.500261633367746	0.577574284766479	145.000295379153	269.62376771804	5.88327764599874e-09	0.911274888541576	0.0462696266122844	0.101807202063362	0.945385776266813	0.970456235360344	145	60297	102	87	66	46	32	10	17	8	7	3	0	0	47522	47537	47558	47578	47592	47614	12801	12810	12811	12815	12818	12818
E4_HYPERCHOL	60_70	UKBB	E4_PCOS_BROAD_EXCLUSIONS	1.61302414431239	0.511561812749629	1.14750199246383	0.686565149611278	0.365109591244288	-10.0199596699027	0.31657649252568	0.447439097172405	0.378257664213673	0.5775542387087	0.707227292511201	178.563917166555	3.48352371985873e-07	0.252909701814353	0.00241613230581485	0.234539729653807	0.605676355330839	0.955250883954932	207	60833	136	104	78	55	38	16	23	14	10	4	2	0	47855	47887	47913	47936	47953	47975	13026	13035	13039	13045	13047	13049
E4_HYPERCHOL	60_70	UKBB	E4_PCOS_CONCORTIUM	2.73706058109216	-10.1667551910118	1.34225441080174	0.228309854798701	-0.496757807571454	0.00824260640836113	0.577945255513698	278.31523441502	0.708258367928758	1.00132742699937	1.00079993953467	0.707999844799086	2.18141600896053e-06	0.970860045541922	0.0580728004827843	0.819640649451932	0.619639912800891	0.990711156392965	165	32540	17	14	25	46	68	103	4	1	3	2	2	2	26783	26786	26775	26754	26732	26697	5901	5904	5902	5903	5903	5903
E4_HYPERCHOL	60_70	UKBB	E4_PCOS_CONSORTIUM_EXCLUSIONS	0.987437069572958	-0.34876313128489	0.263847546272401	-0.803191208845558	-1.00672492556777	-0.190120694477084	0.213929428801754	0.31665662040917	0.258725481794382	0.500318377352187	0.500293049299583	0.447565086802852	3.917460408693e-06	0.270725999423534	0.307824606731971	0.108414558565624	0.0441914343403035	0.670990547996258	1240	59517	712	620	516	418	384	254	46	28	22	11	8	5	47216	47308	47412	47510	47544	47674	12783	12801	12807	12818	12821	12824
E4_HYPERCHOL	60_70	UKBB	E4_THYROID	1.00882141747081	0.574524353517681	0.418838894808987	-0.181231549813675	0.29551654478003	0.233729050070243	0.115866655180831	0.108919067751289	0.134511661626958	0.213763529698562	0.177418117239942	0.289068538003568	3.12725644762052e-18	1.32913886932847e-07	0.00184711006997249	0.396541990669992	0.0957830812323347	0.418768692818882	3359	57971	2245	1989	1598	1168	806	392	228	171	105	60	43	12	46710	46966	47357	47787	48149	48563	12147	12204	12270	12315	12332	12363
E4_HYPERCHOL	60_70	UKBB	E4_THYROIDNASOTH	1.66326375172542	0.388412573337547	0.523904260207525	1.45591284424457	-9.9118366348875	-9.88484639867817	0.447559360301433	0.707297168213769	0.707285049276003	0.577593822596132	200.024832686197	409.622444560925	0.000202163491753709	0.582902190886777	0.458859733090652	0.011713773834499	0.960478576845514	0.980747634745513	113	55573	80	59	49	33	19	8	12	7	5	3	0	0	44240	44261	44271	44287	44301	44312	11354	11359	11361	11363	11366	11366
E4_HYPERCHOL	60_70	UKBB	E4_THYROID_CTRL_EXCLUSION	1.05792994468434	0.461347007540296	0.323572059642307	-0.023141381873126	0.245851450172476	-0.289669744227887	0.0822233006322732	0.0833003073040189	0.101608616491715	0.140828096616557	0.128850081493633	0.267664309737017	6.94378108511659e-38	3.05318892697181e-08	0.00145007168632856	0.869476392608588	0.0563857048558366	0.27915797862485	6257	53256	4187	3717	2951	2202	1541	743	444	314	198	113	74	14	44140	44610	45376	46125	46786	47584	10742	10872	10988	11073	11112	11172
E4_HYPERCHOL	60_70	UKBB	E4_THYTOXNAS	1.62092882168067	0.967085602815224	0.912205891966668	0.124533560363849	-10.8830500733815	0.317723757848908	0.316758387618902	0.33373240580395	0.408598531524251	0.707311602382428	180.733627433166	1.00011655628098	3.10038335412803e-07	0.0037580508973593	0.0255803728020767	0.860242051947692	0.951983629280696	0.750722578492867	248	55717	163	146	117	87	59	26	25	15	8	2	0	1	44358	44375	44404	44434	44462	44495	11419	11429	11436	11442	11444	11443
E4_HYPERCHOL	60_70	UKBB	E4_VIT_B_DEF	1.37760609437992	0.523691152357293	0.370401016673585	-0.174593999759469	0.00282901298970149	0.268411741398537	0.289227690602797	0.333707599365201	0.447489848497256	0.707289519495599	0.70728484930217	1.00013519686642	1.90688101320153e-06	0.116575388618182	0.407823115974762	0.805024770700272	0.996808612866079	0.788410328584395	353	53852	241	214	153	112	78	32	26	16	9	5	3	1	43716	43743	43804	43845	43879	43925	10222	10232	10239	10243	10245	10247
E4_HYPERCHOL	60_70	UKBB	E4_VIT_DEF	1.40619120641286	0.86727898330744	-0.000937572877580478	0.0901665855603748	0.135993957546553	0.30006341644101	0.186490957348104	0.189618965898577	0.353919918418707	0.408574064492105	0.447494372343781	0.707306651105415	4.69017998168017e-14	4.78959989862078e-06	0.997886318317373	0.825336914874216	0.761203366483102	0.671395284030716	868	54558	580	497	364	266	182	74	65	40	19	13	7	2	44243	44326	44459	44557	44641	44749	10538	10563	10584	10590	10596	10601
E4_HYPERCHOL	60_70	UKBB	E4_VIT_D_DEF	1.41007415437815	1.14563333175195	-0.062498995322462	0.0854975342038933	0.449225273174043	0.4892051010755	0.250611756120409	0.229979871153989	0.500297234650803	0.577612399299109	0.577587228746648	1.00021942059598	1.83872563270212e-08	6.31094461253358e-07	0.900583933826865	0.882327876774813	0.436709461465772	0.624772470997185	499	54105	330	278	204	146	93	38	39	24	10	7	4	1	43888	43940	44014	44072	44125	44180	10347	10362	10376	10379	10382	10385
E4_HYPERCHOL	60_70	UKBB	F5_ADO	0.992269055480169	0.261050651505011	0.281441805007276	0.142403320017144	0.468887221484854	-0.479496390302919	0.146881957603418	0.158864292509727	0.172264519216711	0.204780548584035	0.172168709993458	0.408496818574003	1.42290102503064e-11	0.100335250756303	0.10230568880494	0.486807944776889	0.00646104143254499	0.240472373701139	2398	56178	1375	1225	1072	878	707	394	132	99	79	57	37	6	45288	45438	45591	45785	45956	46269	11781	11814	11834	11856	11876	11907
E4_HYPERCHOL	60_70	UKBB	F5_ALCOHOL	1.03388471274934	0.690616616998709	0.114046349061648	0.332300584848415	0.685909882917325	0.290779450829389	0.186489083193886	0.167390295082875	0.250435352146242	0.258630089812294	0.229844020210761	0.500221553432926	2.95736360695564e-08	3.69469934446159e-05	0.648826982011405	0.198845092672658	0.00284283028323736	0.561037389071482	1094	57829	690	608	495	376	275	121	95	76	46	35	23	4	46270	46352	46465	46584	46685	46839	11868	11887	11917	11928	11940	11959
E4_HYPERCHOL	60_70	UKBB	F5_ALCOHOLAC	1.23176458342664	0.526845931014827	-0.906305511802843	-0.037739330864727	-0.0741436676454382	0.374848442128817	0.378465536611715	0.408567106371695	1.00013055198838	0.707291906331403	0.70725584800318	1.00015471175862	0.00113540928030197	0.197225466579031	0.364836772976857	0.957447063684154	0.916508419096072	0.707816311565736	228	57261	144	134	99	78	62	28	14	9	3	4	3	1	45721	45731	45766	45787	45803	45837	11610	11615	11621	11620	11621	11623
E4_HYPERCHOL	60_70	UKBB	F5_ALCOHOL_DEPENDENCE	1.48693841581602	1.38702798105125	0.61533040825143	0.919291792769836	-10.1562946929837	0.242384022467477	0.353965152730936	0.289174753076	0.500299529147696	0.50033196424155	123.68873890683	1.00011155437549	2.65968155784482e-05	1.61458397037166e-06	0.218725558356789	0.0661562207872356	0.934557875978247	0.808503560757801	211	57284	122	97	80	62	48	28	23	19	8	5	1	1	45718	45743	45760	45778	45792	45812	11632	11636	11647	11650	11654	11654
E4_HYPERCHOL	60_70	UKBB	F5_ALLANXIOUS	0.669594956322598	0.455207784236991	0.687872415791256	0.480009538625812	0.717942768644544	0.143374645932497	0.148296477070882	0.129890696740476	0.13812522791634	0.196655808333681	0.196635755121034	0.447443955064092	6.32435465511375e-06	0.000457388360857404	6.3563390261882e-07	0.0146522838151387	0.000261088702917821	0.748642082818983	2624	59646	1835	1532	1118	706	442	192	167	138	98	52	30	5	47608	47911	48325	48737	49001	49251	12660	12689	12729	12775	12797	12822
E4_HYPERCHOL	60_70	UKBB	F5_ANXIETY	0.727343694846498	0.355262302801706	0.696750113488664	0.476071692182961	0.897801102903032	0.683713358571523	0.155129616240639	0.148152757141706	0.151464458629289	0.224091425678515	0.209022194885414	0.447467308306332	2.75054700999873e-06	0.0164872982465562	4.22308817817786e-06	0.0336322856843165	1.74502149796587e-05	0.126521798086158	2262	59362	1607	1337	950	571	340	134	140	114	82	43	27	5	47305	47575	47962	48341	48572	48778	12572	12598	12630	12669	12685	12707
E4_HYPERCHOL	60_70	UKBB	F5_BEHAVE	0.848502170526513	0.754365992343724	0.20639868354355	0.324987538322228	-12.0215107214749	-11.9642115972939	0.44754956023066	0.353935126016904	0.500249623393112	0.500205453422343	216.165260477979	346.801754547591	0.0579753496080717	0.0330588391618603	0.679906016239847	0.515880786150688	0.955650432011232	0.972479474596031	255	60663	142	138	121	107	94	48	18	15	7	4	0	0	47757	47761	47778	47792	47805	47851	13001	13004	13012	13015	13019	13019
E4_HYPERCHOL	60_70	UKBB	F5_DELIRIUM	1.80990007951905	0.704944688025245	-9.49699663667095	0.897890331616411	-9.40247499306542	NA	0.301864071420623	0.500194967585992	132.373453245783	1.00011941472506	284.992085720913	0	2.02554315912216e-09	0.158734708181119	0.942805665834159	0.369301183919906	0.97368092219234	NA	165	59605	141	81	30	15	7	0	16	5	1	1	0	0	47075	47135	47186	47201	47209	47216	12538	12549	12553	12553	12554	12554
E4_HYPERCHOL	60_70	UKBB	F5_DEMENTIA	1.40820726591914	0.0689885341795066	-0.188300315593473	-9.08741216294129	1.40612300966525	NA	0.316572932844563	0.577519204421391	1.00009927798643	124.590380379637	1.00015006776824	0	8.65578198421866e-06	0.904913548442147	0.850655890154914	0.941855205744918	0.159750249329574	NA	196	59826	176	98	43	21	8	0	15	5	2	1	1	0	47410	47488	47543	47565	47578	47586	12421	12431	12434	12435	12435	12436
E4_HYPERCHOL	60_70	UKBB	F5_DEMENTIA_INCLAVO	1.38553505416181	0.0446947724319708	-0.213686061938732	-9.0854653227053	1.38097631622098	NA	0.316559902455253	0.577512677017853	1.00009533151931	123.022323860845	1.00014394513675	0	1.20407046233984e-05	0.938311826907489	0.83080776662265	0.941128016306424	0.167347365192911	NA	196	60875	176	98	43	21	8	0	15	5	2	1	1	0	47911	47989	48044	48066	48079	48087	12969	12979	12982	12983	12983	12984
E4_HYPERCHOL	60_70	UKBB	F5_DEMENTIA_U	1.6402612163564	0.260698085466905	0.505334597331914	-9.07754476117023	-9.16352986200271	NA	0.378255722058606	0.707246220836427	1.00009895700605	180.369640731729	262.054912782933	0	1.44847282004745e-05	0.712418381733019	0.613358960514788	0.959861446515149	0.972105276816776	NA	110	60913	98	51	21	10	5	0	10	3	1	0	0	0	47894	47941	47971	47982	47987	47992	13021	13028	13030	13031	13031	13031
E4_HYPERCHOL	60_70	UKBB	F5_DEMNAS	1.67078454280799	0.2930184861618	0.538206553749925	-9.08311010028226	-9.16888766408575	NA	0.37827233894788	0.707254535408933	1.00010492376316	183.643280576419	267.807700114827	0	1.00134542791818e-05	0.678651378031707	0.590473434345195	0.96055222125982	0.972688294786845	NA	110	59181	98	51	21	10	5	0	10	3	1	0	0	0	46973	47020	47050	47061	47066	47071	12210	12217	12219	12220	12220	12220
E4_HYPERCHOL	60_70	UKBB	F5_DEPRESSIO	0.971784084806142	0.289465989550269	0.298160051105218	0.15401796796214	0.457157494279501	-0.451051283864135	0.148439518747534	0.156933373651812	0.172272314432932	0.204780385528367	0.174738080208262	0.408498900564068	5.88353885318364e-11	0.0651080959951232	0.0834966294936631	0.451983171769196	0.00889029418576147	0.269520406271562	2385	56154	1374	1222	1059	865	696	387	130	98	78	56	36	6	45252	45404	45567	45761	45930	46239	11783	11815	11835	11857	11877	11907
E4_HYPERCHOL	60_70	UKBB	F5_MOOD	1.00794782679376	0.277885434096605	0.271569238668345	0.0847431002552376	0.451695486102724	-0.351978271784413	0.145365509837402	0.156935033009852	0.172264864342142	0.209154058196937	0.172161241412216	0.378233865752253	4.09435572026252e-12	0.0766099969669995	0.114919067338063	0.685352026264077	0.00869862391793375	0.352068947280825	2415	56157	1379	1233	1082	889	715	402	134	100	79	56	37	7	45285	45431	45582	45775	45949	46262	11774	11808	11829	11852	11871	11901
E4_HYPERCHOL	60_70	UKBB	F5_NEUROTIC	0.634185996206821	0.396269845634238	0.609755209214862	0.38979550399474	0.750560029861339	0.197783396883791	0.145208498041682	0.127801623463136	0.134405744006398	0.189535064004821	0.172076098733811	0.378241548689592	1.25724813748519e-05	0.00193087497021517	5.71480090260264e-06	0.0397258908812031	1.29001895886343e-05	0.601042205113192	2876	59694	1965	1658	1244	808	536	251	178	147	111	64	40	7	47759	48066	48480	48916	49188	49473	12668	12699	12735	12782	12806	12839
E4_HYPERCHOL	60_70	UKBB	F5_ORGANIC	1.53304687483721	0.615579900932013	-0.00941490578727436	0.194239170163326	1.26510823814339	-6.99000437814975	0.21367066529641	0.301808914553026	0.577498824626897	0.707233210708269	0.577524886998832	119.055632289309	7.24065624556371e-13	0.0413867344510859	0.986992743708912	0.783587789741159	0.02848298097055	0.953181433670546	402	60750	335	212	105	55	33	4	37	17	7	4	3	0	47894	48017	48124	48174	48196	48225	12886	12906	12916	12919	12920	12923
E4_HYPERCHOL	60_70	UKBB	F5_PANIC	0.85958149479594	1.04787692446847	1.2284150741655	1.05964829480317	0.126436027702373	-8.83973617792118	0.500281495571039	0.353857295862422	0.408515289312876	0.577552027029449	1.00011766115299	148.784453575909	0.0857609327755946	0.0030634531116477	0.00263819369270429	0.0665466637869935	0.899398558936538	0.952623129739826	179	57325	125	107	73	42	28	16	16	13	9	4	1	0	45554	45572	45606	45637	45651	45663	11809	11812	11816	11821	11824	11825
E4_HYPERCHOL	60_70	UKBB	F5_PHOBANX	0.0403424096389056	0.773619621377415	0.437663082118807	0.566483718192431	-0.190156214046191	-9.9589272524172	0.577607892576557	0.301872153219917	0.408522276346324	0.447469279593488	0.707262414300194	134.209154618692	0.944317875351562	0.0103850003474142	0.284020072020836	0.205522995451617	0.788035633356405	0.94084764129985	337	57452	230	193	153	115	84	38	21	20	12	7	2	0	45717	45754	45794	45832	45863	45909	11821	11822	11830	11835	11840	11842
E4_HYPERCHOL	60_70	UKBB	F5_PSYCH	0.958333002631685	0.460556485824427	0.455622561085841	0.298082966868062	0.498326558592122	0.0354753900469726	0.0824945076283261	0.0799859687859496	0.0903779632813425	0.112867649559121	0.104191306424858	0.224083060105646	3.38063164088111e-31	8.51335148998062e-09	4.62376330686632e-07	0.00826627907429451	1.7286698388169e-06	0.874209712772812	7058	53591	4373	3832	3149	2407	1858	906	491	385	276	180	109	20	44963	45504	46187	46929	47478	48430	10822	10928	11037	11133	11204	11293
E4_HYPERCHOL	60_70	UKBB	F5_PSYCH_INCLAVO	0.958333002631685	0.460556485824427	0.455622561085841	0.298082966868062	0.498326558592122	0.0354753900469726	0.0824945076283261	0.0799859687859496	0.0903779632813425	0.112867649559121	0.104191306424858	0.224083060105646	3.38063164088111e-31	8.51335148998062e-09	4.62376330686632e-07	0.00826627907429451	1.7286698388169e-06	0.874209712772812	7058	53591	4373	3832	3149	2407	1858	906	491	385	276	180	109	20	44963	45504	46187	46929	47478	48430	10822	10928	11037	11133	11204	11293
E4_HYPERCHOL	60_70	UKBB	F5_SCHIZO	1.1259015218148	0.77040356566263	-0.0915417342014185	-9.96368161358213	0.101947436062073	-9.91830412012262	0.577605588251794	0.577547707831137	1.00011728539292	150.220267232407	1.00009881209817	240.079661783214	0.0512647852428633	0.182229436506422	0.927070676008551	0.947117371334823	0.91880639270182	0.967046724544237	112	60856	75	54	43	40	26	14	7	4	2	1	1	0	47841	47862	47873	47876	47890	47902	13045	13048	13050	13051	13051	13052
E4_HYPERCHOL	60_70	UKBB	F5_SEXDYS	0.610404581868606	0.961604861041701	0.460293698868542	0.0816935637793032	-11.0500743631666	-10.9796354167269	0.707371963587749	0.44758651018421	0.577607753286004	0.707272318878852	155.58548473638	244.368056367704	0.388182101025844	0.031680219037097	0.425511041303094	0.908044773993602	0.94337982643565	0.964162521740038	135	60553	66	65	66	63	66	35	10	9	4	2	0	0	47656	47657	47656	47659	47656	47687	12956	12957	12962	12964	12966	12966
E4_HYPERCHOL	60_70	UKBB	F5_SLEEP	1.14405778371789	0.590171117594892	-0.15756957371021	0.832058925390645	-9.96096431950978	-9.9060275072273	0.577610323461272	0.577554471193613	1.00011049424031	0.707256495228705	165.760740908551	298.994854990015	0.0476278377385744	0.306854292595166	0.874809699383342	0.239411136382771	0.952082025781985	0.973570044631936	102	60563	68	65	47	36	21	7	8	6	3	2	0	0	47630	47633	47651	47662	47677	47691	12959	12961	12964	12965	12967	12967
E4_HYPERCHOL	60_70	UKBB	F5_SOMATOFORM	0.841316371603606	-1.18671051919514	0.378043153286099	0.483300716460095	0.69724484961692	0.291519715203357	0.500358837301856	1.00012315205103	0.447461526166409	0.500227867137944	0.408495021120969	0.70727101805676	0.0926801937295695	0.235399488533761	0.398188001283319	0.333963564532297	0.0878476047454646	0.680210866146437	232	57200	125	117	116	90	84	56	17	14	15	12	8	2	45544	45552	45553	45579	45585	45613	11746	11749	11748	11751	11755	11761
E4_HYPERCHOL	60_70	UKBB	F5_SUBSNOALCO	1.20847885860578	0.709315087452134	0.534761207862262	0.647035708994018	0.406240517441862	0.423246957236365	0.106646543255051	0.102054104742291	0.124918480238743	0.136938544621758	0.160810673800251	0.353876660615015	9.14891964442147e-30	3.64296511213415e-12	1.86154489893752e-05	2.30106378906838e-06	0.0115302608305635	0.231685012219358	3163	58894	1840	1660	1408	1112	845	370	276	213	149	95	45	8	47682	47862	48114	48410	48677	49152	12259	12322	12386	12440	12490	12527
E4_HYPERCHOL	60_70	UKBB	F5_SUBSTANCE	1.11146247147371	0.640080506128566	0.406572699280661	0.575213360170542	0.509943895813385	0.350494568222165	0.0979792234590364	0.0924148543864474	0.11636066178174	0.123965515648364	0.13437154438069	0.301858446275693	7.95574010216055e-30	4.32402892534805e-12	0.000475710114853545	3.48227421758591e-06	0.000147626252295433	0.245592174160374	3955	59430	2360	2132	1785	1390	1041	453	337	266	185	126	66	11	48194	48422	48769	49164	49513	50101	12494	12565	12646	12705	12765	12820
E4_HYPERCHOL	60_70	UKBB	F5_TOBAC	1.21952541877106	0.726455668227499	0.540044426763991	0.631827102147629	0.41529084798408	0.457761377745362	0.106649877004024	0.10155185737519	0.124919628719708	0.138208018851739	0.160811868113777	0.353876010136536	2.80018015411995e-30	8.45657320859113e-13	1.53827495833919e-05	4.84092392579899e-06	0.00980976176519303	0.195815956147789	3135	58877	1817	1647	1398	1108	840	366	276	213	148	94	45	8	47666	47836	48085	48375	48643	49117	12253	12316	12381	12435	12484	12521
E4_HYPERCHOL	60_70	UKBB	FALLS	0.591417931062021	0.352916779967877	-0.121530838283462	-0.0501352609086358	0.000743597740460352	-0.233068473982828	0.122228322721176	0.105772745680486	0.158741629169779	0.186233179959698	0.186161435500407	0.316501876721961	1.30735546356935e-06	0.000848230764485207	0.443920917362041	0.78777045485957	0.996812961947386	0.461494047975526	3985	58006	2831	2451	1807	1230	848	408	218	164	89	60	39	10	46857	47237	47881	48458	48840	49280	12085	12139	12214	12243	12264	12293
E4_HYPERCHOL	60_70	UKBB	FEMHER_UNILATERAL	-10.9455763126345	-0.500387341715684	1.19235408702034	0.219852557023027	-10.9240403485062	-10.8719644434362	246.390897134567	1.00014865237482	0.500274767187982	1.00015098903744	310.979905423263	445.226904880238	0.964566731842388	0.616854723627194	0.0171536181003966	0.826011836063489	0.971977832798775	0.980518449195096	109	45909	80	74	53	38	25	9	5	5	5	1	0	0	37233	37239	37260	37275	37288	37304	8700	8700	8700	8704	8705	8705
E4_HYPERCHOL	60_70	UKBB	FEMINGHER_BILATERAL	-0.0928366289231727	0.168265555271719	-0.107755683140967	-0.457900058276172	-0.262219180234266	1.29132504431091	0.577713973839361	0.378454891247245	0.500378006484837	0.707363327842481	0.707337847607768	0.500381000595666	0.872332425308522	0.656600232824079	0.829495572242161	0.51741605197243	0.710851470120517	0.0098604906764315	287	46011	205	187	140	103	63	26	15	15	10	7	5	4	37329	37347	37394	37431	37471	37508	8749	8749	8754	8757	8759	8760
E4_HYPERCHOL	60_70	UKBB	FEMNINGHER_UNILATERAL	-10.9455763126345	-0.500387341715684	1.19235408702034	0.219852557023027	-10.9240403485062	-10.8719644434362	246.390897134567	1.00014865237482	0.500274767187982	1.00015098903744	310.979905423263	445.226904880238	0.964566731842388	0.616854723627194	0.0171536181003966	0.826011836063489	0.971977832798775	0.980518449195096	109	45909	80	74	53	38	25	9	5	5	5	1	0	0	37233	37239	37260	37275	37288	37304	8700	8700	8700	8704	8705	8705
E4_HYPERCHOL	60_70	UKBB	FG_CARDMYO	1.41676109110636	1.31194908272117	1.51272252248245	-0.0137406393056938	1.01597769116631	1.04747942983071	0.447606516180585	0.378409471148737	0.408625518112983	1.00016898918948	0.707353566894939	1.00019784284551	0.00154980019097661	0.000526284058416149	0.000213925493098745	0.989038753240778	0.150914676734275	0.294974038057858	149	48940	97	78	56	43	22	16	17	15	9	4	3	1	40797	40816	40838	40851	40872	40878	8178	8180	8186	8191	8192	8194
E4_HYPERCHOL	60_70	UKBB	FG_CEREBVASC	2.44046125123854	1.47298129443484	1.10219821507533	1.13227493638468	0.766588544907005	1.61356312035974	0.141696539427888	0.177009503484932	0.252025582515469	0.317794820571732	0.409378942005336	0.448251328725107	1.78018711909254e-66	8.68706368133677e-17	1.22349577019745e-05	0.000366763844168523	0.061128523355929	0.00031860416510266	1035	23435	754	572	405	251	170	76	109	61	30	15	10	5	21284	21466	21633	21787	21868	21962	2323	2371	2402	2417	2422	2427
E4_HYPERCHOL	60_70	UKBB	FG_CVD	1.78580911317251	0.929114793028934	0.926722048101445	0.780267675367702	0.699617613512762	0.426101308597917	0.0573888392887548	0.0645777005101049	0.0728008813652573	0.0911065457702731	0.0981419652230707	0.175572269760573	1.38760895406921e-212	6.19533263339476e-47	4.05196905838251e-37	1.08694158507521e-17	1.01373908766299e-12	0.0152272652745524	12426	30575	8496	7323	5650	4091	2864	1315	932	621	417	252	138	33	29771	30944	32617	34176	35403	36952	3802	4113	4317	4482	4596	4701
E4_HYPERCHOL	60_70	UKBB	FG_DISVEINLYMPH	1.48622562063857	0.967846431148645	0.812790786431524	0.970839387140659	0.619618685397898	0.321919598045232	0.168474707637849	0.161677530055367	0.191842475724716	0.206702173106627	0.251896623217706	0.44827164691299	1.12781027297183e-18	2.14699001176309e-09	2.26766936511113e-05	2.64265100643387e-06	0.0139009275833824	0.472673997911245	2228	23146	1554	1361	1120	815	585	291	126	96	66	41	20	5	21629	21822	22063	22368	22598	22892	2065	2095	2125	2150	2171	2186
E4_HYPERCHOL	60_70	UKBB	FG_DOAAC	2.78188496678554	1.82792018484705	1.1942915699632	1.33586871928437	1.48033749484135	1.98213663709554	0.151941617608528	0.195374229982661	0.335103294656576	0.409646386301035	0.448401584034508	0.707911377736353	7.02658971593195e-75	8.28170406453884e-21	0.000365314811015816	0.00111008711352279	0.000962154723727765	0.00511060104606661	583	22723	416	319	208	123	73	25	86	42	18	11	7	2	20678	20775	20886	20971	21021	21069	2126	2170	2194	2201	2205	2210
E4_HYPERCHOL	60_70	UKBB	FG_HYPERTENSION	1.54106947953331	1.00904068786912	1.0065892227546	0.834212731325112	0.795997924868589	0.506226054098474	0.0687230051403595	0.068139888297319	0.0783856719018957	0.100445496741224	0.107764625679947	0.197335356441376	2.27741948280953e-111	1.29338527578439e-49	9.60023162555757e-38	9.97116962072519e-17	1.50801813386387e-13	0.010308412615704	8310	29045	5666	4887	3675	2645	1804	798	716	536	350	209	114	26	26984	27763	28975	30005	30846	31852	3989	4169	4355	4496	4591	4679
E4_HYPERCHOL	60_70	UKBB	FG_OTH	1.8918064589152	1.20903250704748	1.27195835571856	1.60381535112048	0.458030732553912	1.10736429166406	0.155616050063583	0.171386090906624	0.198136116206749	0.210394883531893	0.40913708830464	0.578085284138741	5.27311592623654e-34	1.73300028837003e-12	1.36615920595044e-10	2.48073816337216e-14	0.262925054447526	0.0554195285884754	1237	24015	897	732	508	334	215	71	116	78	53	31	9	3	21431	21596	21820	21994	22113	22257	2808	2846	2871	2893	2915	2921
E4_HYPERCHOL	60_70	UKBB	FG_OTHHEART	1.75642621807176	0.763565755713312	0.664789642770058	0.605143162689925	0.518802522036067	-0.200948532552013	0.0697691632223091	0.0878761759422474	0.111236672294397	0.14593274763474	0.1702865587478	0.408781469860722	7.56015195074191e-140	3.65289961609706e-18	2.28187983267851e-09	3.37262823648765e-05	0.0023141160754999	0.623016738774741	4707	29392	3469	2771	1924	1187	746	328	475	267	155	86	41	6	25629	26327	27174	27911	28352	28770	4526	4734	4846	4915	4960	4995
E4_HYPERCHOL	60_70	UKBB	FG_PULMHEART	0.891052090149779	-0.168813998731967	0.229652316888236	0.187859245498783	-0.108637699638513	-0.372600303831765	0.243017178641464	0.333615331691737	0.333632533436752	0.408493554043384	0.500176094908488	1.00009119651517	0.000245775859329695	0.612846884112611	0.49123926638657	0.645600195383702	0.828053338752527	0.709471238365143	727	60112	565	389	262	175	118	52	41	26	19	11	5	1	47402	47578	47705	47792	47849	47915	12831	12846	12853	12861	12867	12871
E4_HYPERCHOL	60_70	UKBB	FIBRO_COMORB	2.43949735061272	1.70804803035924	1.83101805225158	1.70970522279012	1.75839317616858	1.02580138924262	0.13998829506491	0.148942240752115	0.1532201897826	0.179188162185862	0.171630875101714	0.356866670613856	5.19849319456142e-68	1.91343320652479e-30	6.47379554119469e-33	1.40922311778502e-21	1.24363395012325e-24	0.00404710343539473	3359	20798	1995	1789	1546	1256	1021	576	176	133	109	72	42	8	21177	21383	21626	21916	22151	22596	809	852	876	913	943	977
E4_HYPERCHOL	60_70	UKBB	G6_AD_WIDE	0.282406603565584	1.21588938658552	-9.97827102542763	-9.98251973905622	-9.87490140825355	NA	0.707256285172422	0.40846198616793	155.602494726398	221.889921866559	418.477523794085	0	0.689673032879386	0.0029132106408085	0.948869359842031	0.964116385578295	0.981173898775908	NA	115	60931	106	62	34	15	5	0	8	6	0	0	0	0	47889	47933	47961	47980	47990	47995	13043	13045	13051	13051	13051	13051
E4_HYPERCHOL	60_70	UKBB	G6_AD_WIDE_EXMORE	0.648415616396511	1.59583381890328	-10.9989814037272	-11.00554526232	-10.8818956881066	NA	0.707464483986823	0.408757911677867	312.43823504011	446.85321527513	834.067015079414	0	0.359386614060009	9.4574705581992e-05	0.971917313141676	0.980350892256299	0.989590464446374	NA	115	35991	106	62	34	15	5	0	8	6	0	0	0	0	30386	30430	30458	30477	30487	30492	5606	5608	5614	5614	5614	5614
E4_HYPERCHOL	60_70	UKBB	G6_ALZHEIMER	0.304751035701656	1.25809690379146	-9.97871020650168	-9.98290608866141	-9.87511470782548	NA	0.707257052172622	0.408461509122639	155.639251142698	221.935270566286	418.50519978883	0	0.666547281066985	0.00206940273580318	0.94887917169161	0.964122325271113	0.981174736981319	NA	113	60933	104	60	34	15	5	0	8	6	0	0	0	0	47890	47934	47960	47979	47989	47994	13044	13046	13052	13052	13052	13052
E4_HYPERCHOL	60_70	UKBB	G6_ALZHEIMER_EXMORE	0.669915449932299	1.63865895770799	-11.0052465170222	-11.011067432114	-10.8855450986434	NA	0.707466542659858	0.408756901981765	313.441053427638	448.148193547492	835.707722367497	0	0.343678658786036	6.10064024701737e-05	0.971991185086303	0.980397830569895	0.989607415915036	NA	113	35987	104	60	34	15	5	0	8	6	0	0	0	0	30383	30427	30453	30472	30482	30487	5605	5607	5613	5613	5613	5613
E4_HYPERCHOL	60_70	UKBB	G6_ALZHEIMER_INCLAVO	0.304751035701656	1.25809690379146	-9.97871020650168	-9.98290608866141	-9.87511470782548	NA	0.707257052172622	0.408461509122639	155.639251142698	221.935270566286	418.50519978883	0	0.666547281066985	0.00206940273580318	0.94887917169161	0.964122325271113	0.981174736981319	NA	113	60933	104	60	34	15	5	0	8	6	0	0	0	0	47890	47934	47960	47979	47989	47994	13044	13046	13052	13052	13052	13052
E4_HYPERCHOL	60_70	UKBB	G6_BELLPA	1.14851833222395	0.546313317407113	-0.225133122762375	-9.98988490053222	1.10079816616019	1.35179914096186	0.577616739606536	0.57753434792838	1.00013569087154	142.44918400095	0.577554110958644	0.707258912734244	0.0467702990198879	0.344178769317098	0.821899475183484	0.944090615663681	0.0566546917113721	0.0559632822988612	121	54861	78	64	50	39	28	15	8	6	5	5	5	2	43690	43704	43718	43729	43740	43753	11206	11208	11209	11209	11209	11212
E4_HYPERCHOL	60_70	UKBB	G6_CARPTU	0.743958239364064	0.34259747928306	0.575077734170369	-0.210030587826509	0.547017319631406	-0.0205179122907737	0.218862294454348	0.196714585182441	0.193052006580446	0.316629422299384	0.209014837547422	0.40851247017622	0.000675815512660803	0.0815790330806171	0.00289309078064537	0.507117622990954	0.00886746539762433	0.95994236103791	1273	55535	745	697	604	523	414	227	86	71	53	34	27	6	44567	44615	44708	44789	44898	45085	11410	11425	11443	11462	11469	11490
E4_HYPERCHOL	60_70	UKBB	G6_CERCYST	1.73331085314844	0.705661320380977	1.04632284262159	-0.163260465875654	-0.163214426492947	-10.0060006233211	0.25059608229884	0.333672175683559	0.333694368695247	0.707279682845177	0.707242488116256	173.314877355133	4.62117331773359e-12	0.034444083029487	0.00171519103200642	0.817447866139168	0.817489009513304	0.953961248456195	372	58695	255	180	141	104	75	31	31	20	13	4	2	0	46581	46656	46695	46732	46761	46805	12200	12211	12218	12227	12229	12231
E4_HYPERCHOL	60_70	UKBB	G6_CPETAL	1.8641528231553	0.610204201685682	0.939440115342883	1.0530827027709	0.784673314223748	1.4972726968036	0.218744392138598	0.333629045353218	0.333664261891486	0.378222892597683	0.4474263968209	0.577537417612475	1.56740219610125e-17	0.0674011000243316	0.00486975877389733	0.005364483438681	0.0794736333223663	0.00952778519961198	370	60683	244	162	119	83	58	31	41	25	22	15	8	3	47801	47883	47926	47962	47987	48014	12967	12983	12986	12993	13000	13005
E4_HYPERCHOL	60_70	UKBB	G6_DEGENOTH	1.89285095004473	1.30885699343185	1.04929224212234	-9.51415818492071	-9.57558640165202	-9.58889392562025	0.353867505466632	0.44742347192741	0.707240770683335	183.626029475831	201.316569094264	325.737277860013	8.84226777767663e-08	0.00344101778106211	0.13790387179155	0.958677945522113	0.962063069734572	0.976515658202979	107	60057	76	51	24	19	10	6	15	7	2	0	0	0	47331	47356	47383	47388	47397	47401	12742	12750	12755	12757	12757	12757
E4_HYPERCHOL	60_70	UKBB	G6_DISBROTHUNS	1.70641376394075	0.84952867022052	0.256658823968674	-9.98804443129176	0.436870163215234	-10.0964065357277	0.447527756548321	0.577528462534931	1.00013332339805	187.800641520246	1.00009183838123	354.827369184085	0.00013730199850925	0.141298467970669	0.797468575122336	0.95758506990326	0.662234607591718	0.977299721887098	102	58462	74	50	34	25	18	5	9	4	2	1	1	0	46380	46404	46420	46429	46436	46449	12101	12106	12108	12109	12109	12110
E4_HYPERCHOL	60_70	UKBB	G6_EPIPAROX	0.853123272254646	0.297119630139896	0.410716347101996	0.215739027145415	-0.0393051055323456	-0.0829072857922431	0.131214461054565	0.128879354071002	0.134455925815295	0.167336024152553	0.189494708168868	0.289016911204203	7.93923690055861e-11	0.0211436747339235	0.00225320215223928	0.197308990089284	0.835681398137806	0.774219798335714	2939	55731	1784	1581	1358	1101	865	460	191	155	113	70	38	12	44943	45146	45369	45626	45862	46267	11752	11788	11830	11873	11905	11931
E4_HYPERCHOL	60_70	UKBB	G6_EPLEPSY	0.496884981737763	0.187544556560831	0.838909855458621	0.684906130094393	-0.676140501070401	0.492750351229393	0.500294899939758	0.447480364317845	0.378297536279709	0.50023412068323	1.00010982130979	1.00011812543635	0.320620204693907	0.675134009821562	0.0265826159808656	0.170945779500439	0.498998580606468	0.622230123910136	284	54150	197	153	118	82	59	27	14	14	11	5	2	1	43146	43190	43225	43261	43284	43316	11077	11077	11080	11086	11089	11090
E4_HYPERCHOL	60_70	UKBB	G6_FACOTH	1.14084991289771	0.866386767218718	-0.0947004035739852	0.00262432719025086	0.908318306777834	0.959465040974027	0.447539503038883	0.378255430738566	0.707283313052222	0.707280591377997	0.44748336422947	0.577528878258522	0.0107982667845249	0.021993465602062	0.893487052657369	0.997039498370926	0.0423731067147613	0.096647539174708	210	54872	126	105	81	74	55	36	17	14	9	9	8	3	43731	43752	43776	43783	43802	43821	11208	11211	11216	11216	11217	11222
E4_HYPERCHOL	60_70	UKBB	G6_HEADACHE	1.40840853733836	0.404756036801446	0.123602472451119	0.3771612603581	0.322224364951288	-0.153300155068991	0.302169145119989	0.353945352073153	0.40858331246485	0.378310245614942	0.378271958019395	0.707291269219088	3.14686075750462e-06	0.252808162961945	0.762259702524361	0.318782543014879	0.394307039915209	0.828408939966964	417	53903	208	204	206	189	168	94	31	23	18	15	9	2	43127	43131	43129	43146	43167	43241	10954	10962	10967	10970	10976	10983
E4_HYPERCHOL	60_70	UKBB	G6_HEMIPLE	2.01685583836465	0.885737097583285	1.27107128909781	0.964839125455613	1.02483853432798	1.56840151293347	0.243016684734901	0.353833976123415	0.378234895680368	0.577515816364309	0.577515725526653	0.707326130924503	1.04772078327582e-16	0.0123056426112143	0.000777919089807174	0.0947866118847571	0.0759699292087479	0.0265980332799316	242	60549	167	109	70	40	29	18	32	19	15	8	5	2	47679	47737	47776	47806	47817	47828	12913	12926	12930	12937	12940	12943
E4_HYPERCHOL	60_70	UKBB	G6_MIGRAINE	0.137426701068779	0.427400069405215	0.516925910951243	-0.27241080808776	-0.316897853312046	-0.148865962126581	0.40863749397768	0.267742668257728	0.277883054788065	0.447544477034637	0.44748837611323	0.577569618545961	0.736641122198693	0.110419789714918	0.0628532386870559	0.542737401957319	0.478839679868364	0.796603338899976	764	54155	430	375	334	290	246	139	35	34	23	12	8	3	43398	43453	43494	43538	43582	43689	11056	11057	11068	11079	11083	11088
E4_HYPERCHOL	60_70	UKBB	G6_NERPLEX	0.586595128390282	0.599145436833681	0.339802834517482	0.0171940296430399	0.101417748931498	0.180677339523778	0.138355727752968	0.101578337671032	0.124900913569202	0.158817958521609	0.148077670790583	0.213647854022348	2.23758543728483e-05	3.6713593476029e-09	0.00651676478570104	0.913787466353138	0.493409786753446	0.397732269654348	3681	56802	2163	1974	1754	1546	1252	638	249	217	147	100	66	22	46207	46396	46616	46824	47118	47732	11864	11896	11966	12013	12047	12091
E4_HYPERCHOL	60_70	UKBB	G6_NEUATR	0.7110389585408	0.464513075550796	-10.9910484560198	-10.9394979418471	-10.9199877447678	-11.0618585129124	0.707276541018431	0.707248436003206	262.884372478485	345.027210351571	367.498317220739	690.06939062378	0.31474298754753	0.511316523116702	0.966650609387197	0.9747063592607	0.976294836682509	0.987210404838415	101	60935	78	54	32	22	14	7	4	2	0	0	0	0	47872	47896	47918	47928	47936	47943	13082	13084	13086	13086	13086	13086
E4_HYPERCHOL	60_70	UKBB	G6_NEUINFL	0.0991586503124606	0.163938653702482	-0.157799342904304	0.777829442315188	0.914492194010826	-9.05558960280749	1.00012155537871	0.707241663934696	1.00011996553451	0.707247867498682	0.707250310451362	159.327237410761	0.921021874065191	0.816693317515495	0.874629832141218	0.271420358302069	0.196002480499349	0.954675502752348	104	60588	66	59	44	34	24	12	7	7	5	4	2	0	47616	47623	47638	47648	47658	47670	13003	13003	13005	13006	13008	13010
E4_HYPERCHOL	60_70	UKBB	G6_NEURO	0.790794170171881	0.441679287750574	0.446904758388321	0.126411046073149	0.0756962445426023	0.0117382030755174	0.0900517277799022	0.0805605317381302	0.0894060369397657	0.116534353474617	0.117164670703318	0.180202598817494	1.61230349351556e-18	4.19175358100629e-08	5.77489197024613e-07	0.278030852099054	0.518235870467917	0.948063390739839	7112	50219	4440	3853	3223	2663	2119	1109	475	381	259	167	101	31	42298	42885	43515	44075	44619	45629	10118	10212	10334	10426	10492	10562
E4_HYPERCHOL	60_70	UKBB	G6_NEURODEG	1.27684305638005	1.31135197938354	0.198362346929417	-9.99758241301715	-10.0269823313506	-10.0876102823727	0.316544109906751	0.288970066940488	0.707230398929527	157.405267464688	210.750042172989	407.610453584068	5.49060864722003e-05	5.67848422672874e-06	0.779111041432115	0.949356481610881	0.962052880164944	0.980255837652304	231	60870	188	114	59	35	17	7	24	14	2	0	0	0	47884	47958	48013	48037	48055	48065	13005	13015	13027	13029	13029	13029
E4_HYPERCHOL	60_70	UKBB	G6_NEUROOTH	0.942566666625954	1.03371381947415	-0.88461705023416	0.553029123346842	-0.352757382538103	-9.01842148066009	0.447528877628699	0.333659106657749	1.00011136304702	0.57751457675153	1.00008503800152	127.282764627827	0.0351906027739026	0.00194756751539973	0.37641635460692	0.338263481872631	0.724292825303472	0.943514401226742	217	58584	154	118	91	65	44	19	18	14	5	4	1	0	46486	46522	46549	46575	46596	46621	12143	12147	12156	12157	12160	12161
E4_HYPERCHOL	60_70	UKBB	G6_OTHNEU	1.32689489942583	0.59658435262959	0.5322644667628	0.28334173933283	-0.268921686715986	-0.377638778201965	0.153256461991462	0.17204251627997	0.208963969916967	0.288994742492391	0.408445318388125	0.707220191930609	4.80101127616619e-18	0.000525017898578085	0.0108603922176842	0.326869427271485	0.510279107914867	0.593357973525803	1210	59852	859	661	496	338	234	100	105	69	41	19	8	2	47410	47608	47773	47931	48035	48169	12688	12724	12752	12774	12785	12791
E4_HYPERCHOL	60_70	UKBB	G6_PARKINSON	0.398611940043825	0.302536754442753	0.0471883477136588	-0.475440533664601	-0.455803625292467	-9.05393351536454	0.500213343753694	0.408476866317422	0.577504793769448	1.00009887464855	1.00007963817209	114.173331326086	0.425518485555491	0.458908113068804	0.93487673259497	0.634506505692163	0.648557300185279	0.936794087523233	225	60769	179	151	104	56	42	17	13	10	5	2	1	0	47790	47818	47865	47913	47927	47952	13012	13015	13020	13023	13024	13025
E4_HYPERCHOL	60_70	UKBB	G6_PARKINSON_EXMORE	0.77985875366074	0.688725695520685	0.434457329034818	-0.0870859223042795	-0.0725040108777449	-10.0529252421624	0.500511280789321	0.40879780723436	0.577722183169185	1.00023783413412	1.00019110146424	227.646788533854	0.119203802086206	0.0920351203974601	0.452040392100249	0.930619674586491	0.942211837719907	0.964776715528525	225	35752	179	151	104	56	42	17	13	10	5	2	1	0	30276	30304	30351	30399	30413	30438	5509	5512	5517	5520	5521	5522
E4_HYPERCHOL	60_70	UKBB	G6_PARKINSON_INCLAVO	0.398611940043825	0.302536754442753	0.0471883477136588	-0.475440533664601	-0.455803625292467	-9.05393351536454	0.500213343753694	0.408476866317422	0.577504793769448	1.00009887464855	1.00007963817209	114.173331326086	0.425518485555491	0.458908113068804	0.93487673259497	0.634506505692163	0.648557300185279	0.936794087523233	225	60769	179	151	104	56	42	17	13	10	5	2	1	0	47790	47818	47865	47913	47927	47952	13012	13015	13020	13023	13024	13025
E4_HYPERCHOL	60_70	UKBB	G6_PLANTAR	0.997183965247264	-0.573515125749629	0.675282463920447	-0.20064326196021	-10.8642796184829	0.300024788280292	0.447597477330553	0.707291289056147	0.40859132725427	0.70731354686088	147.717140115469	1.00014096986618	0.0258899343373263	0.417445333578099	0.0983901516576963	0.776663690169122	0.941370159977937	0.764190504392814	250	54791	159	151	139	115	81	34	14	9	8	3	1	1	43690	43698	43710	43734	43768	43815	11178	11183	11184	11189	11191	11191
E4_HYPERCHOL	60_70	UKBB	G6_POLYNEU	0.746749410828511	0.699702622332471	0.88020506869426	0.0235995093290779	0.664465661638602	0.290214781574856	0.333736440698197	0.267651071993567	0.301836231137202	0.577523135702279	0.447411319067735	1.00010528930196	0.0252509163938395	0.00894276774419151	0.00354359973064483	0.967404864063632	0.137508390442068	0.771675301365047	385	60700	280	235	158	99	68	25	32	26	16	8	6	1	47808	47853	47930	47989	48020	48063	12965	12971	12981	12989	12991	12996
E4_HYPERCHOL	60_70	UKBB	G6_POLYOTHUNS	0.817812230881216	1.04252304692273	1.0145260601579	-0.112873317103857	1.01529352798353	0.646875742242763	0.353928170777664	0.250407511831041	0.316530513425374	0.707242103529961	0.447402000754766	1.00008728253838	0.0208509295061471	3.13672816325785e-05	0.00134994652132371	0.873198988892601	0.0232495224582787	0.517748908750352	316	60641	226	187	126	78	50	16	31	26	14	7	6	1	47758	47797	47858	47906	47934	47968	12942	12947	12959	12966	12967	12972
E4_HYPERCHOL	60_70	UKBB	G6_POSTVIRFAT	1.5884956909185	0.318291921818145	1.15823373065092	-0.380621639899407	-10.9288175858122	-10.9264120177284	0.408672799705683	0.577581575287428	0.408585310045042	1.00014501440876	189.47170354372	341.091080985403	0.000101506587821508	0.581580891333851	0.00458627806480839	0.703524978503031	0.954003147641659	0.974445169755363	171	58378	101	90	85	69	52	23	12	9	7	1	0	0	46382	46393	46398	46414	46431	46460	12054	12057	12059	12065	12066	12066
E4_HYPERCHOL	60_70	UKBB	G6_RLS	1.35109398986464	0.770357369523542	0.959595786519199	0.975325816688576	-10.0229079328445	-9.92025009929961	0.50034488143535	0.500198572002742	0.577520938561954	0.707250936012169	187.748590284856	325.892134754874	0.00692716873321807	0.123535225163843	0.0965975215674965	0.167883081405489	0.957425370994981	0.975715915384631	108	60961	74	69	46	32	20	7	10	6	3	2	0	0	47908	47913	47936	47950	47962	47975	13077	13081	13084	13085	13087	13087
E4_HYPERCHOL	60_70	UKBB	G6_ROOTPLEXOTHUNS	0.731150045411127	0.562502421010116	0.549006819018357	0.363639169024552	-0.205295652558225	0.613031582269208	0.258765865980768	0.213736327955893	0.242990576075467	0.316590899997017	0.447424309041192	0.500210237017388	0.00472028502002084	0.00849441923196084	0.0238600716883996	0.250717228667577	0.646349898458465	0.220368871600891	842	55475	552	466	387	295	196	78	57	46	32	17	9	4	44287	44373	44452	44544	44643	44761	11421	11432	11446	11461	11469	11474
E4_HYPERCHOL	60_70	UKBB	G6_SLEEPAPNO	0.709902758157487	0.469932391053249	0.566239843961094	0.676015348610305	0.767459048227289	0.422858160665853	0.230081209835617	0.196742762592338	0.21379079403394	0.243086049609458	0.242968637463547	0.447443611005629	0.00203248286733047	0.0169144296328193	0.00808331513107286	0.00541965136435437	0.00158487928535772	0.34463155185962	983	54401	619	548	447	319	216	104	81	69	52	36	21	5	43481	43552	43653	43781	43884	43996	11203	11215	11232	11248	11263	11279
E4_HYPERCHOL	60_70	UKBB	G6_SLEEPAPNO_INCLAVO	0.662517922119511	0.420846730173622	0.516902189167798	0.626002804001239	0.717456061750796	0.375217654464235	0.229989084337946	0.196657426229659	0.213710102446466	0.243010749700532	0.242910038356155	0.447412892857872	0.00396856795301021	0.0323548332999285	0.0155757669010388	0.00999421858019926	0.00314103511785153	0.401672227878572	983	60413	619	548	447	319	216	104	81	69	52	36	21	5	47810	47881	47982	48110	48213	48325	12886	12898	12915	12931	12946	12962
E4_HYPERCHOL	60_70	UKBB	G6_SLEEPDISOTH	0.867859333294856	0.318922822537462	0.479250118874212	0.390166748373828	0.167090571924678	0.065416505213612	0.180429534226625	0.174762139040552	0.177443682912697	0.209088967933561	0.236128019324648	0.378228451473282	1.50958447851523e-06	0.068016643736345	0.00691609437985355	0.0620368595559355	0.479176894967413	0.862686792225079	1524	54495	909	834	722	596	450	230	105	87	69	44	23	7	43763	43838	43950	44076	44222	44442	11242	11260	11278	11303	11324	11340
E4_HYPERCHOL	60_70	UKBB	G6_SPINOTH	-0.134006707107563	1.31741881725781	0.555402244459588	0.649716964605448	-8.61940431546777	2.21825537424609	1.00013552354815	0.408518199797679	0.707274502318344	1.00013101568028	120.528583265815	1.00024473613672	0.893411629749258	0.00126029096555796	0.432294621491772	0.515930052900269	0.94298918972815	0.0265744332357181	117	58419	87	52	40	19	11	6	10	9	3	1	0	1	46346	46381	46393	46414	46422	46427	12093	12094	12100	12102	12103	12102
E4_HYPERCHOL	60_70	UKBB	G6_TIA	1.47847220922257	0.578503976716329	0.76740162947652	-0.0384759193526125	0.105203994464137	-10.1055296005717	0.229912334833284	0.277687591556913	0.301823508674795	0.577512455198696	0.57750183128903	146.471824886505	1.27108689928942e-10	0.0372247340250046	0.011004657591459	0.946881411794435	0.855448655343234	0.944995196923959	396	58959	278	244	177	112	76	38	45	27	16	5	3	0	46701	46735	46802	46867	46903	46941	12331	12349	12360	12371	12373	12376
E4_HYPERCHOL	60_70	UKBB	G6_ULLNLE	-0.488203358556586	0.853198424506294	0.518374006838998	-0.621815478926153	-0.54429153946601	1.10623156284475	1.00018447227969	0.3783282885006	0.500247066917731	1.00013040736859	1.00012598282674	0.577581881871073	0.625469580206493	0.0241220269878963	0.300092067530875	0.534116527793279	0.586288042401066	0.0554566864752189	184	54823	112	105	86	73	49	28	11	14	8	4	3	3	43687	43694	43713	43726	43750	43771	11197	11194	11200	11204	11205	11205
E4_HYPERCHOL	60_70	UKBB	G6_XTRAPYR	0.56127201464306	0.340971296042993	0.282362077965467	0.42460511067818	-0.117076204297525	-1.09327850090774	0.267677279553555	0.224013992342867	0.26758270527546	0.301805838804362	0.408440845304332	1.00007739064821	0.0360092010216765	0.1279844752572	0.291318814110685	0.159462471752655	0.774386632780363	0.274308675661958	771	60173	547	483	368	256	195	88	54	44	27	17	7	1	47501	47565	47680	47792	47853	47960	12842	12852	12869	12879	12889	12895
E4_HYPERCHOL	60_70	UKBB	G6_XTRAPYROTH	0.226453808475474	0.348370913268146	0.420278197842078	0.561184346958464	0.030397153214464	-0.702239621997973	0.408538233809977	0.277686427979278	0.301801467634133	0.333607453907991	0.447391912750265	1.00008214489612	0.579371765752604	0.209642942253735	0.163751335901775	0.092535939976694	0.945831000784086	0.482565706087691	491	59590	330	309	248	183	141	63	35	32	21	14	6	1	47057	47078	47139	47204	47246	47324	12659	12662	12673	12680	12688	12693
E4_HYPERCHOL	60_70	UKBB	GOUT	0.794433394083014	0.235923942125151	0.776377954140323	0.0921966332999274	0.202455656167097	0.54546111339838	0.196910299809702	0.196801045649851	0.169825738713095	0.267755220516108	0.267702361819249	0.378265607620059	5.47201226129135e-05	0.230607998060059	4.83978744026656e-06	0.730596782366951	0.449486455536766	0.14930080208734	1146	52429	762	665	529	426	312	131	94	76	60	32	20	7	42592	42689	42825	42928	43042	43223	10127	10145	10161	10189	10201	10214
E4_HYPERCHOL	60_70	UKBB	GOUT_COMORB	1.8097473297003	1.40736215515101	1.36830812622477	1.2216721629665	1.13329039039629	1.00096930374547	0.0706799473248041	0.0663792389249456	0.0764338187749572	0.0952476075908748	0.104351284039557	0.176234185170962	1.34818328509377e-144	9.18304835663377e-100	1.14032327475802e-71	1.16845959216465e-37	1.78085546165765e-27	1.34877479861489e-08	9254	26627	6254	5426	4125	2986	2045	902	780	603	391	235	129	33	26381	27209	28510	29649	30590	31733	2466	2643	2855	3011	3117	3213
E4_HYPERCHOL	60_70	UKBB	GOUT_IDIOP_NOS	1.12147043859659	0.640424459309541	0.87598329559036	0.0379290633842102	0.500694421476239	-10.1931024135594	0.193103895388006	0.189553585952876	0.209046793238003	0.408526251413484	0.378252229150576	123.250904099682	6.33741996755145e-09	0.000728577277281317	2.78500618878863e-05	0.926027782627539	0.185600989386184	0.934088454922651	711	60600	505	438	291	189	107	51	80	58	33	11	7	0	47878	47945	48092	48194	48276	48332	12848	12870	12895	12917	12921	12928
E4_HYPERCHOL	60_70	UKBB	GOUT_NOS	1.20935939333721	0.692024189480277	0.910508328047137	0.132341653810971	0.433951077191786	-10.2356228960706	0.193250458398246	0.193139615720164	0.21383286294044	0.408585732686949	0.408570552010608	130.082131060509	3.89971373272232e-10	0.000339637294160804	2.06229451354456e-05	0.746012382043379	0.288181075590802	0.937282501600292	694	52746	496	429	286	185	102	51	78	56	32	11	6	0	42556	42623	42766	42867	42950	43001	10310	10332	10356	10377	10382	10388
E4_HYPERCHOL	60_70	UKBB	H7_AMBLYANOPSIA	0.373201530803588	-0.0240821342739348	-0.671489708938305	1.32557687939737	-8.99974574666812	1.32006103497897	0.57754023206377	0.577503856924377	1.00009252515698	0.577532208479469	116.776697290996	1.00018512406254	0.518155408728432	0.966737545523926	0.501948176870509	0.0217191902178104	0.938569454743218	0.186896222791014	174	58607	147	113	74	29	18	10	8	6	4	4	1	1	46379	46413	46452	46497	46508	46516	12247	12249	12251	12251	12254	12254
E4_HYPERCHOL	60_70	UKBB	H7_ASTIGMATISM	0.590621862135036	0.260278983106699	-0.465741576289437	0.854027203354172	1.37243567437432	-7.96635737620934	0.353862666438599	0.408466564640795	1.00010049872639	1.00010164545591	1.00011867092787	139.670821674535	0.0951033391003934	0.523988059326274	0.641433993211326	0.393138010966147	0.169978521873334	0.954515991015275	389	59445	350	211	88	20	10	3	16	9	3	2	1	0	46860	46999	47122	47190	47200	47207	12608	12615	12621	12622	12623	12624
E4_HYPERCHOL	60_70	UKBB	H7_BLEPHAROCHALASIS	0.32188357379602	0.416445265688768	0.550684453399253	1.08664255458483	-0.205438150584482	-8.93300921121692	0.707299236121748	0.500232855105189	0.577559093064569	0.500237664090386	1.00011539378493	134.575555669053	0.649045748667972	0.405125183533845	0.340352703953178	0.0298366169427148	0.837248333838687	0.947075980035067	145	54849	104	98	67	54	38	13	10	9	6	5	1	0	43356	43362	43393	43406	43422	43447	11524	11525	11528	11529	11533	11534
E4_HYPERCHOL	60_70	UKBB	H7_BLINDANDVISIMPAIRMENT	0.86270668684754	0.680807832768838	0.30925170604748	-0.791028877152667	0.444404667216011	-10.007494631612	0.37828005246664	0.316534794974825	0.447411876957652	1.00009690787675	0.577495410066578	174.261068218536	0.0225719395475315	0.0314907927664975	0.489438997804652	0.428971869381219	0.441573990517004	0.954204121866392	285	58783	204	173	127	86	56	25	22	18	8	4	3	0	46495	46526	46572	46613	46643	46674	12347	12351	12361	12365	12366	12369
E4_HYPERCHOL	60_70	UKBB	H7_CATARACTOTHER	0.692160494781511	0.268959116622088	0.0588160630990951	0.134405964682523	-0.203931163079006	0.189124625110038	0.105957392793028	0.102006317728939	0.140740035571254	0.174657216868526	0.236084509545347	0.353805891549137	6.47059731080347e-11	0.00837191105000462	0.676016064795718	0.441571958757868	0.387694594088215	0.592965590178618	4152	52453	3352	2789	1830	1122	635	220	263	184	101	56	24	8	42625	43188	44147	44855	45342	45757	10365	10444	10527	10572	10604	10620
E4_HYPERCHOL	60_70	UKBB	H7_CATARACTSENILE	0.636693529399454	0.29520790992844	0.350539678504008	0.0584896123065159	0.302592689240746	0.0388147376581596	0.132199892485032	0.125801236778423	0.160759209678469	0.250405320442134	0.277683576519738	0.577508763681984	1.46359972651683e-06	0.0189444792050378	0.0292184743464163	0.815311249573348	0.275843894452276	0.946414009207897	2660	51687	2229	1753	1068	573	295	99	177	127	69	31	16	3	41569	42045	42730	43225	43503	43699	10372	10422	10480	10518	10533	10546
E4_HYPERCHOL	60_70	UKBB	H7_CHALAZION	0.465116569774203	-0.0751841813700733	-0.238877511867957	-11.0226136269336	0.441939789344282	1.28161661565519	0.577574263842176	0.577534305940386	0.707275744533416	166.098132604234	0.577514690038474	0.50021711803639	0.420650562215469	0.896422969069609	0.735556782220167	0.947089578269872	0.444126121304285	0.0104035166057688	199	54805	127	113	93	81	55	34	9	6	5	5	6	4	43351	43365	43385	43397	43423	43444	11517	11520	11521	11521	11520	11522
E4_HYPERCHOL	60_70	UKBB	H7_CHOROIDRETINA	0.604192483729198	0.324734409240419	0.121324512664963	0.0297520925711241	0.273033479132295	-1.11887526651365	0.151480158344784	0.132002920394671	0.169559128370973	0.218632078557564	0.208890461207647	0.707226591039676	6.64667438017231e-05	0.0138915828206334	0.474282085461679	0.891755726469487	0.191190525569248	0.11363575584491	2253	58457	1656	1435	1087	732	474	210	155	124	73	45	25	2	46621	46842	47190	47545	47803	48067	12278	12309	12360	12388	12408	12431
E4_HYPERCHOL	60_70	UKBB	H7_CONJUNCTIVA	0.0831728395424935	0.0456157676330847	0.224481104543379	-0.0925339047486424	-0.321289133589416	-0.505962579108937	0.229973024909059	0.167271826323706	0.160726684708235	0.204591815397459	0.229776998903142	0.378199879777755	0.717603537011549	0.78508043101812	0.162514765423791	0.651063344271335	0.162033506349945	0.180955796566254	1962	57170	1220	1169	1064	926	722	388	114	104	82	47	26	7	45556	45607	45712	45850	46054	46388	12242	12252	12274	12309	12330	12349
E4_HYPERCHOL	60_70	UKBB	H7_CONJUNCTIVITIS	0.088571715480777	0.146060552664183	0.354997381039478	-0.170704168806657	-0.137793079198016	-0.339244501754887	0.289141850598772	0.200528093035796	0.186227685584384	0.258578573944168	0.25033924340469	0.408478283672239	0.759356316070943	0.466381307125501	0.056617182291346	0.509148832123604	0.582027628314347	0.406251599861175	1295	56857	773	739	701	632	504	279	81	76	60	34	22	6	45146	45180	45218	45287	45415	45640	12152	12157	12173	12199	12211	12227
E4_HYPERCHOL	60_70	UKBB	H7_CONJUNCTIVITISACUNONATOPIC	0.088571715480777	0.146060552664183	0.354997381039478	-0.170704168806657	-0.137793079198016	-0.339244501754887	0.289141850598772	0.200528093035796	0.186227685584384	0.258578573944168	0.25033924340469	0.408478283672239	0.759356316070943	0.466381307125501	0.056617182291346	0.509148832123604	0.582027628314347	0.406251599861175	1295	56857	773	739	701	632	504	279	81	76	60	34	22	6	45146	45180	45218	45287	45415	45640	12152	12157	12173	12199	12211	12227
E4_HYPERCHOL	60_70	UKBB	H7_CORNEALDYSTROPHY	0.719208969653664	-0.489282548234577	-9.94161118157694	-9.9448131583571	-9.81961672366047	-9.81843205396954	0.577538305813434	1.00009198711637	208.033628612493	281.777587822021	402.322488726003	907.057697534053	0.213021166476423	0.624673531826278	0.961884816618209	0.971846001045242	0.98052770360646	0.991363479536798	113	59511	105	71	24	12	4	2	4	1	0	0	0	0	46876	46910	46957	46969	46977	46979	12639	12642	12643	12643	12643	12643
E4_HYPERCHOL	60_70	UKBB	H7_CORNEALOTH	0.469809564295001	0.504540502419136	0.191189348979483	-0.16421152721806	-0.0949382539498456	-10.0180489031441	0.408510724781102	0.333607223844216	0.500189931724116	0.707239376825063	0.707234226693893	154.648132422327	0.250121458232004	0.130437517668472	0.702288174469244	0.816393062064643	0.893213767907586	0.948349459744988	352	59754	263	212	128	90	63	32	21	15	7	4	2	0	47127	47178	47262	47300	47327	47358	12695	12701	12709	12712	12714	12716
E4_HYPERCHOL	60_70	UKBB	H7_DIPLOPIA	0.410896458099394	0.288375539799934	-0.432288847366088	0.0456651897654672	1.08036713779454	1.21603962360894	0.707278805232847	0.577522869933099	1.00009482318208	1.0000960607508	0.707275966653314	1.00011942064649	0.561271449764603	0.617545649277112	0.665561277877976	0.963580605436742	0.126635638608184	0.224025143726802	132	58495	101	80	58	33	22	11	7	5	3	3	2	1	46290	46311	46333	46358	46369	46380	12229	12231	12233	12233	12234	12235
E4_HYPERCHOL	60_70	UKBB	H7_ENTROPION	0.634073528211496	0.457133900246462	0.789829710345147	-10.0469055341046	1.01926705234602	-10.0232284559169	0.577558749832431	0.50021396667436	0.500224571032194	148.616320155053	0.707266102420309	290.875262973846	0.272269499055717	0.360781626392542	0.114347469260198	0.946101686265395	0.149546100863907	0.972511251949577	124	54926	100	80	57	33	17	6	12	10	6	2	2	0	43400	43420	43443	43467	43483	43494	11538	11540	11544	11548	11548	11550
E4_HYPERCHOL	60_70	UKBB	H7_EPIPHORA	0.479506468477134	0.181701683472045	-11.9370545765428	0.477361888573029	-11.9181898211844	1.31870659507799	0.577569551283679	0.500202100944604	237.605237200514	0.577528185946183	290.056712777975	0.707241395383122	0.406417663134534	0.71641325666423	0.959931916285734	0.40848630937394	0.967224807741303	0.0622406089994836	190	54887	136	123	102	72	50	23	8	6	4	5	2	2	43392	43405	43426	43456	43478	43505	11541	11543	11545	11544	11547	11547
E4_HYPERCHOL	60_70	UKBB	H7_EYELIDDIS	0.542052195209969	0.240012351159004	0.112315510271305	0.0634257422266035	0.297605081520938	0.134135170187659	0.224134570552893	0.196621565099239	0.236112039530461	0.277706761160199	0.250358777853122	0.408449732976981	0.0155879453028325	0.222206549926596	0.634297134786672	0.819342237005913	0.234552076653323	0.742608728665497	1180	55699	820	725	567	440	322	152	70	63	44	32	22	6	44202	44297	44455	44582	44700	44870	11787	11794	11813	11825	11835	11851
E4_HYPERCHOL	60_70	UKBB	H7_EYELIDINFLAMMATION	0.380676293293089	-1.11640317170959	-0.648926984134597	0.0143421595716041	-0.259407837833831	-0.563059470801437	0.378338084453066	0.577532171994601	0.500209954537676	0.408495356647852	0.500207379019099	1.00011704258164	0.314328890057702	0.0532290561473928	0.194524814538807	0.971992246890968	0.604039303204638	0.573439257934971	511	55134	356	341	280	225	158	72	22	15	13	10	5	1	43678	43693	43754	43809	43876	43962	11589	11596	11598	11601	11606	11610
E4_HYPERCHOL	60_70	UKBB	H7_EYELIDNAS	0.419845485846183	0.0110465376541734	0.209780707563987	-1.38799204809277	0.201214162373856	-0.816534984940538	0.447524085279154	0.408511989378037	0.408502182569636	1.0000422656998	0.447418482652872	1.00008350169561	0.34816645088176	0.978427101139347	0.607576211334931	0.165157330401265	0.652910539391925	0.41423319957796	355	55077	239	216	178	149	110	59	19	15	10	5	5	1	43584	43607	43645	43674	43713	43764	11590	11594	11599	11604	11604	11608
E4_HYPERCHOL	60_70	UKBB	H7_EYEOTH	0.501161799418462	-0.272202412962855	0.516791641323582	0.709044321100659	0.326790025603649	-8.97802315599013	0.500209068816048	0.577500824744134	0.500177232030497	0.577527520951727	0.707256798482716	116.837164093093	0.316389639431426	0.637394030900109	0.301502338258404	0.219550643931714	0.644043414898336	0.938749089940616	232	60840	172	134	87	54	41	22	14	11	9	5	2	0	47855	47893	47940	47973	47986	48005	13031	13034	13036	13040	13043	13045
E4_HYPERCHOL	60_70	UKBB	H7_EYE_ADNEXA	0.460584806963877	0.151361669024556	0.0187411471491757	0.0191582845650301	0.0593279338043095	-0.200065108625248	0.0785456710825849	0.0688800775916666	0.0828057638070827	0.0965816419409634	0.0986771546078208	0.177367032083903	4.52090478592708e-09	0.0279871402492586	0.820947409713815	0.84276057528539	0.547684995959836	0.259331595063923	11182	45353	7991	7081	5559	4140	2918	1350	648	527	349	233	134	32	39035	39945	41467	42886	44108	45676	8861	8982	9160	9276	9375	9477
E4_HYPERCHOL	60_70	UKBB	H7_GLAUCCLOSEPRIM	0.38553828555663	0.119899122780283	-0.220271346341564	0.187969922955862	-0.154261130340155	-8.91166666636152	0.577552298151224	0.50019597343669	0.707247236173911	0.707242753753407	1.00008409647265	159.17846140767	0.504428346921053	0.810559505689109	0.755459413659988	0.790409797230231	0.877414071440049	0.955353453880081	192	57380	151	129	94	61	32	14	11	8	4	3	1	0	45327	45349	45384	45417	45446	45464	12083	12086	12090	12091	12093	12094
E4_HYPERCHOL	60_70	UKBB	H7_GLAUCNAS	0.8498241116064	0.343905525330294	0.429131756047243	0.0443675821819052	0.857831469727579	0.415124285100801	0.218688032271524	0.223992598454559	0.277665891973882	0.447414097698066	0.378180056724141	1.00009192043617	0.000101904866662884	0.124699534272955	0.122226134902035	0.921007684049488	0.0233100184498182	0.678078852471245	732	58596	594	473	294	166	75	24	59	40	25	13	8	1	46181	46302	46481	46609	46700	46751	12494	12513	12528	12540	12545	12552
E4_HYPERCHOL	60_70	UKBB	H7_GLAUCOMA	0.593540181371253	-0.143958510687171	0.0319414750342553	-0.0936881317520315	0.0921737934015981	-1.48386592803738	0.177416489630702	0.196582589605094	0.204569183556388	0.258545055334746	0.250308229004369	1.00008864752907	0.000821455191455798	0.463982125835567	0.875922504985758	0.71707798222711	0.712693419637396	0.137879396731681	1641	58861	1221	1032	810	575	390	156	97	70	50	31	16	1	46689	46878	47100	47335	47520	47754	12495	12522	12542	12561	12576	12591
E4_HYPERCHOL	60_70	UKBB	H7_GLAUCOMA_POAG	0.53985282293155	0.0635443611738836	0.204840714789352	-11.0291754197718	0.154749580289937	-11.0521592804778	0.378261212476417	0.378200700219684	0.447419138771602	165.035859675154	0.707224920194917	326.858006577724	0.153523457789174	0.866569459726652	0.647076490992726	0.946717865515754	0.826796189155649	0.973026002218382	331	57744	276	223	143	83	48	15	19	13	7	2	2	0	45597	45650	45730	45790	45825	45858	12183	12189	12195	12200	12200	12202
E4_HYPERCHOL	60_70	UKBB	H7_GLAUCPRIMOPEN	0.53985282293155	0.0635443611738836	0.204840714789352	-11.0291754197718	0.154749580289937	-11.0521592804778	0.378261212476417	0.378200700219684	0.447419138771602	165.035859675154	0.707224920194917	326.858006577724	0.153523457789174	0.866569459726652	0.647076490992726	0.946717865515754	0.826796189155649	0.973026002218382	331	57744	276	223	143	83	48	15	19	13	7	2	2	0	45597	45650	45730	45790	45825	45858	12183	12189	12195	12200	12200	12202
E4_HYPERCHOL	60_70	UKBB	H7_GLAUCSUSP	0.637266660224818	-0.656372447959965	0.100045271911926	-0.0902187864910872	-10.964842989092	-11.0274611687132	0.378249717444403	0.57750626747428	0.500194011938155	0.707237963665191	171.903641945533	281.354553299147	0.0920314835760637	0.255720875839515	0.8414704656191	0.898493257976713	0.949141564925476	0.968735573298531	324	57658	255	205	133	79	58	22	16	9	6	2	0	0	45525	45575	45647	45701	45722	45758	12186	12193	12196	12200	12202	12202
E4_HYPERCHOL	60_70	UKBB	H7_GLOBE	0.514173256151331	0.00681454010871723	-0.305094713398456	0.340260142658889	1.56327078250837	-7.84853787125855	0.707286288700197	0.707248928174728	1.00009914348087	1.00010929209913	0.577490028308337	129.966695955759	0.467246635161236	0.992312279318197	0.760317052316709	0.733688629612059	0.00678923890125266	0.951845947660504	111	58628	83	71	50	27	16	10	7	6	5	4	3	0	46144	46156	46177	46200	46211	46217	12505	12506	12507	12508	12509	12512
E4_HYPERCHOL	60_70	UKBB	H7_IRIDOCYCLITIS	0.885847782119565	-0.357992383395628	0.184242266086272	0.154762951585634	0.0458496006584277	-10.0923823874751	0.500275048892479	0.70725420781667	0.577529338766308	0.707253958406069	0.707228490733403	170.423229629494	0.0766070263357238	0.61273580369121	0.749712848273254	0.826788459820646	0.948309380354513	0.952777259728351	169	59039	120	104	83	61	52	18	10	6	7	4	2	0	46568	46584	46605	46627	46636	46670	12510	12514	12513	12516	12518	12520
E4_HYPERCHOL	60_70	UKBB	H7_KERATITIS	0.341760830714631	0.585672835558363	-0.294214107588334	-0.305022411354871	-0.369716660732438	-11.0378019911551	0.378265025549126	0.267611014275458	0.500185534248135	0.577524843393787	0.577516132353687	171.663090308632	0.366262860021636	0.0286315343623755	0.556391380267179	0.597392026741535	0.522052901283095	0.948731978317717	500	59850	351	296	204	157	126	67	29	22	9	6	3	0	47252	47307	47399	47446	47477	47536	12718	12725	12738	12741	12744	12747
E4_HYPERCHOL	60_70	UKBB	H7_KERATITISOTH	-0.0784460013922383	0.848554291850112	-10.9756968233004	-10.9549285201048	-0.64180158233065	-11.094659250939	1.00017050806046	0.44744583954538	176.497177442922	194.366858139705	1.00011687249825	237.936570948872	0.93748392007569	0.0579018561478404	0.950414515715018	0.955053331440365	0.521050726498972	0.962809203618192	140	58996	79	80	69	62	57	33	7	6	1	1	1	0	46556	46555	46566	46573	46578	46602	12494	12495	12500	12500	12500	12501
E4_HYPERCHOL	60_70	UKBB	H7_LACRIGLAND	-0.501201446044972	0.44488336700957	-0.381326460047837	-9.91687709504469	0.614249233634986	-9.89152211739296	1.00014113838977	0.50022797431427	1.00011142317985	156.827095794031	1.00010936480128	276.429295428899	0.616279129955718	0.373808973655854	0.702992542414392	0.949579802640309	0.539095024444516	0.971455236580738	162	55073	133	109	69	37	19	9	7	6	2	1	1	0	43496	43520	43560	43592	43610	43620	11599	11600	11604	11605	11605	11606
E4_HYPERCHOL	60_70	UKBB	H7_LACRIMALSYSTEM	0.0549669693643971	0.225117384849339	-0.188267371592635	0.0279671311336083	0.123620179253217	-0.0426243013506791	0.250515744868062	0.167295839287472	0.224053542174688	0.229861867238575	0.229832681193715	0.408470953885537	0.826326608534559	0.17842363710245	0.400752260153072	0.903160932264727	0.590666575746189	0.91689090603009	1602	55579	1117	1037	874	686	503	217	99	90	58	41	25	6	44256	44336	44499	44687	44870	45156	11709	11718	11750	11767	11783	11802
E4_HYPERCHOL	60_70	UKBB	H7_LENS	0.618952400565772	0.291865891088977	0.115214115840018	0.055121260752692	0.015983318710726	0.111010311561262	0.0928547135433369	0.0859080096203523	0.117828362018535	0.158700861295882	0.189424627097966	0.333578216452811	2.63199510412301e-11	0.000680236032115047	0.328166771128414	0.728344879769334	0.932755698882717	0.739295484649676	5660	55860	4624	3781	2441	1433	787	270	363	261	140	73	35	9	45341	46184	47524	48532	49178	49695	11192	11294	11415	11482	11520	11546
E4_HYPERCHOL	60_70	UKBB	H7_LIDLACRIMALORBIT	0.30584602330828	0.117604998574011	-0.131797921414757	0.105431317315992	0.0778261163072466	0.138716111200282	0.158879016042515	0.128811547659606	0.160729552198348	0.162825954366325	0.169569474408004	0.258535021714502	0.0542262736506539	0.361242314686428	0.412217211597531	0.517302387099603	0.646260729511421	0.591580773691215	3091	56593	2117	1936	1590	1261	941	434	177	156	109	80	49	15	45384	45565	45911	46240	46560	47067	12006	12027	12074	12103	12134	12168
E4_HYPERCHOL	60_70	UKBB	H7_MACULADEGEN	0.289406875687122	0.243128367848585	0.100789493562362	0.452021767058203	-0.990612920034762	-9.9084749464165	0.301871484099943	0.250373062296098	0.353827165911127	0.40848064540977	1.00008476035149	135.93508418476	0.337705418267236	0.3315162095333	0.775755111291752	0.268469994197389	0.321915640080427	0.941892675987044	712	57455	601	467	284	151	78	35	42	31	15	7	1	0	45609	45743	45926	46059	46132	46175	11915	11926	11942	11950	11956	11957
E4_HYPERCHOL	60_70	UKBB	H7_MYOPIA	0.21868365899496	-0.0423009649928494	-0.26854833808099	-1.30013211212712	-0.316449344465885	0.767623046174868	0.378267317450724	0.333610319351934	0.447411891209071	1.00006864646806	0.707230230815908	0.707234667739255	0.563183538007076	0.899100649508345	0.548355496729021	0.193586276857102	0.6545510207865	0.277750455532222	513	58343	404	344	247	146	83	30	23	17	8	3	2	2	46053	46113	46210	46311	46374	46427	12376	12382	12391	12396	12397	12397
E4_HYPERCHOL	60_70	UKBB	H7_OCUMUSCLE	0.321392990609419	0.157610533608041	0.191064935175699	-0.0368358481711789	-0.551579579859975	-0.305409375146296	0.229878416786853	0.204568966699631	0.250355605258733	0.353797263239414	0.500163111122183	0.707222368271709	0.162083071104938	0.441031921820661	0.445359521759905	0.917077535248136	0.270114287860214	0.665855169137171	1292	60268	1011	784	523	320	198	87	61	47	28	12	4	2	47645	47872	48133	48336	48458	48569	12843	12857	12876	12892	12900	12902
E4_HYPERCHOL	60_70	UKBB	H7_ORBIT	0.0969794645585771	0.52253826993171	-0.275525568896832	1.27700680115415	-10.928017964372	-10.9025500793194	1.00016640859156	0.577572268557801	1.0001178273992	0.500291327191474	202.235963031796	352.679107301769	0.922755516378344	0.365616415344979	0.78293741986339	0.0106944816199207	0.956906500137783	0.975338513460032	107	54798	66	68	48	45	44	21	7	7	5	4	0	0	43322	43320	43340	43343	43344	43367	11510	11510	11512	11513	11517	11517
E4_HYPERCHOL	60_70	UKBB	H7_OTHERCONJ	0.150010162963194	0.326305904589585	-0.0642916506908245	-0.299341030106215	-10.0047741499688	0.439688415474485	0.707294074471282	0.500211131379912	0.70724958644415	1.00011111288919	137.425956794164	1.00010095360732	0.832036641624704	0.514184214197958	0.927569057995677	0.764705224178113	0.941964318438464	0.660194944494669	168	56716	120	99	79	52	33	19	7	7	4	2	1	1	44638	44659	44679	44706	44725	44739	12119	12119	12122	12124	12125	12125
E4_HYPERCHOL	60_70	UKBB	H7_PTOSIS	0.581472212573571	0.308862178610422	-0.463845917000181	-0.160380528901738	0.093036397135311	-9.00948524089409	0.447471028186759	0.408491235255046	0.707255703533107	0.707255063881689	0.707232773922213	119.544599108752	0.193784954616999	0.449586371833942	0.511927680411141	0.820606662840539	0.895340318992721	0.939924262484752	269	55006	206	167	122	88	51	19	14	10	5	4	2	0	43466	43505	43550	43584	43621	43653	11589	11593	11598	11599	11601	11603
E4_HYPERCHOL	60_70	UKBB	H7_REFRAACCOMMODIS	0.360494740169102	0.23557354047935	0.00120428560632481	-0.267927655459389	-0.974798091485369	-0.0577961745778023	0.242973226254182	0.213624634157089	0.301805175195301	0.447405594539711	0.707222481229766	0.707216691444587	0.137893590080516	0.270137830778894	0.996816229736405	0.549274682518268	0.168096132253243	0.934866645332083	1092	60126	871	672	445	257	152	62	51	38	18	7	2	2	47489	47688	47915	48103	48208	48298	12807	12820	12840	12851	12856	12856
E4_HYPERCHOL	60_70	UKBB	H7_RETINALBREAK	0.00833780218010738	-0.683062581885908	0.690712856459273	-0.152112116658152	-0.7133406414901	-9.9719746255859	0.707348575609796	0.707278820918175	0.408503728045828	0.70726102211509	1.00008981377466	192.041365920304	0.990595231533867	0.33416358931979	0.0908681074741779	0.829711102144779	0.475674627123232	0.958587513408709	196	55634	135	132	105	86	58	21	12	10	9	3	1	0	44242	44245	44272	44291	44319	44356	11441	11443	11444	11450	11452	11453
E4_HYPERCHOL	60_70	UKBB	H7_RETINALDETACH	0.757450862860355	0.0775825004541387	0.33256635099402	-0.265165413762635	-0.450138116212442	-0.972394247563118	0.22998825452416	0.236157645885637	0.236124948753722	0.378228868522736	0.447404320983711	1.00008951716191	0.000989719942922004	0.742518554845304	0.159002666424898	0.483258504896489	0.314362492380246	0.330897738322082	874	56139	609	567	457	326	223	90	58	43	27	13	6	1	44728	44770	44880	45011	45114	45247	11618	11633	11649	11663	11670	11675
E4_HYPERCHOL	60_70	UKBB	H7_RETINALDETACHBREAK	0.822166743728968	0.161883616821446	0.312386859483066	-0.577278768086257	-0.437274010840169	-0.0665298680304329	0.353955917141156	0.353875819049677	0.378237703789789	0.707254856271807	0.707225992982008	1.00009370075167	0.020190211976583	0.647341290199555	0.408860310770057	0.414371725158643	0.536381162332154	0.946960941601979	349	55748	246	229	188	129	88	32	22	17	10	5	3	1	44336	44353	44394	44453	44494	44550	11493	11498	11505	11510	11512	11514
E4_HYPERCHOL	60_70	UKBB	H7_RETINALDETACHOTH	0.484392395565721	-0.552313766040058	-12.0696778202936	-12.0529675223734	0.148577369104705	-11.9436383735523	0.577643205439471	0.707279805288604	244.175840142677	286.033394823164	0.707239656030157	508.517082989441	0.401712465880381	0.434862171921073	0.9605764052938	0.966388430112906	0.833604724838531	0.981261654955597	184	55667	133	123	105	75	48	23	5	3	1	2	2	0	44262	44272	44290	44320	44347	44372	11451	11453	11455	11454	11454	11456
E4_HYPERCHOL	60_70	UKBB	H7_RETINALDISOTH	0.839977046503104	0.599441030532162	0.418030534150185	0.274335746426095	0.585942390228588	-10.9423098731602	0.186254715080522	0.169559473765697	0.236081331049377	0.333599915130726	0.333568488375961	171.666721408903	6.48796871364513e-06	0.000407335877116164	0.0766096713212792	0.410877972690047	0.0789880668120839	0.94917598756459	1090	58146	861	683	435	256	134	62	90	66	34	17	9	0	46086	46264	46512	46691	46813	46885	12199	12223	12255	12272	12280	12289
E4_HYPERCHOL	60_70	UKBB	H7_RETINANAS	0.955001192256184	0.25836839643806	-0.260027962258011	0.2127900619447	1.49436307655429	-9.03461763037985	0.408544235974758	0.447436551192922	0.707243517901168	0.707239596553736	0.447441625966651	144.708290266532	0.0194095094682578	0.563641302070395	0.713123806488864	0.763510517278599	0.000838404076994369	0.950217768681798	206	55901	159	140	92	57	29	13	15	11	8	7	5	0	44403	44422	44470	44505	44533	44549	11530	11534	11537	11538	11540	11545
E4_HYPERCHOL	60_70	UKBB	H7_RETINAVASC	0.422435164692124	-0.10102782972785	1.11881548938419	0.913749466139526	0.413526674408271	-8.03754805645272	0.707283484849433	0.707258161853261	0.500215701447352	0.707290370505501	1.00010615904623	127.515627800715	0.550330945638993	0.886413112971255	0.0253081728828138	0.196391270188813	0.679252936625815	0.949741128790776	118	55807	91	77	46	28	19	5	9	8	6	3	1	0	44312	44326	44357	44375	44384	44398	11513	11514	11516	11519	11521	11522
E4_HYPERCHOL	60_70	UKBB	H7_RETINOPATHYDIAB	1.84110918871411	1.39279107756532	1.67999485355973	0.802819325478929	1.08501208041562	-9.4546706960036	0.258650592495213	0.25857573700282	0.301876557700112	0.577561643637763	0.577526351412961	175.873361414945	1.09399178410055e-12	7.18848596749915e-08	2.61894520262064e-08	0.164524334362014	0.0602823159453406	0.957127652722348	214	56057	134	111	64	47	24	14	41	30	17	6	3	0	44428	44451	44498	44515	44538	44548	11668	11679	11692	11703	11706	11709
E4_HYPERCHOL	60_70	UKBB	H7_RETIVASCOCCLUSION	1.23705300245247	0.726002309925571	0.349167375376048	0.543328886067579	-0.527124768542066	-9.0547662315996	0.353890727629567	0.353846667630852	0.500198189508297	0.577535612166764	1.00009027287044	129.700114951759	0.000473034367582198	0.0401946766138845	0.485140888158862	0.346822109280595	0.598139987629905	0.944342425626846	213	55839	150	134	96	60	46	19	23	15	7	4	1	0	44367	44383	44421	44457	44471	44498	11512	11520	11528	11531	11534	11535
E4_HYPERCHOL	60_70	UKBB	H7_SCLERACORNEA	0.347430595724238	0.21636283780614	0.136668466285228	-0.16092216009946	-0.634380414541639	-11.0409682356142	0.301896970250179	0.250380431391215	0.301814879862537	0.408496238066496	0.500174841390664	136.734069160527	0.249804217250965	0.387512980046956	0.65067680422344	0.693626870102645	0.20468465417428	0.935642562909721	790	60113	555	478	347	266	221	102	41	31	20	10	4	0	47505	47582	47713	47794	47839	47958	12802	12812	12823	12833	12839	12843
E4_HYPERCHOL	60_70	UKBB	H7_STENOLACRI	1.12114361952269	0.25703600787975	-11.9142157068429	0.44906309313241	-11.9107417168299	0.194834887250698	0.447536627888349	0.500222215313103	245.293521558515	0.577545841655093	274.996072646324	1.00010446024492	0.01224016093758	0.607361308693186	0.961260973161496	0.43684218525229	0.965452501452978	0.845538141550522	181	54882	126	118	97	79	52	27	11	7	4	4	1	1	43403	43411	43432	43450	43477	43502	11523	11527	11530	11530	11533	11533
E4_HYPERCHOL	60_70	UKBB	H7_STRABISMUS	-0.0348703907362426	-0.096784824373679	0.805373289246516	0.624360536420739	0.228444843912642	-8.97338334700593	0.707270634345548	0.577517458655023	0.447429158693093	0.577517071753665	0.707232688053677	115.192733868461	0.960678024093457	0.866907645909057	0.071860354631632	0.279647373184268	0.746685941152479	0.937908501422574	210	60832	149	121	79	59	44	24	11	10	10	5	2	0	47833	47861	47903	47923	47938	47958	13049	13050	13050	13055	13058	13060
E4_HYPERCHOL	60_70	UKBB	H7_STRABOTH	-0.308826287769385	-0.711249420609277	0.925522367037756	-0.199018827877673	0.342089512881335	-8.98385540635293	1.00013711929127	1.00011387881584	0.500225315026975	1.00012550920357	0.707231033761118	122.101641136895	0.757485880847525	0.476979867105187	0.0642831479809224	0.842267553567821	0.628596924600415	0.941347083935837	145	57972	99	79	56	47	37	21	7	6	7	3	2	0	45743	45763	45786	45795	45805	45821	12268	12269	12268	12272	12273	12275
E4_HYPERCHOL	60_70	UKBB	H7_VISDISTNAS	0.786483150863348	0.869523837044925	0.340797288405558	0.385144638600073	1.32230656869288	1.26889404346293	0.500297281546094	0.378245365707115	0.577520891813095	0.707264635392108	0.447436109564653	0.707292164540951	0.115943215980369	0.0215142877383253	0.555121043307265	0.586059470324051	0.00312368239924783	0.0728104833815413	209	58581	143	109	78	50	37	19	15	15	8	7	7	2	46347	46381	46412	46440	46453	46471	12285	12285	12292	12293	12293	12298
E4_HYPERCHOL	60_70	UKBB	H7_VISUALDISTBLIND	0.941513716565222	0.298047151994545	0.253349635118004	-0.0149737884377788	0.268598059941082	0.311473315916618	0.177426858860612	0.186200643061114	0.213609190830359	0.301813790725311	0.267571424667503	0.408447765298569	1.11756757712199e-07	0.109448400243233	0.235605411867246	0.960431048712824	0.315457252315919	0.44571505657248	1265	59721	878	740	588	400	296	149	89	66	41	27	19	6	47338	47476	47628	47816	47920	48067	12681	12704	12729	12743	12751	12764
E4_HYPERCHOL	60_70	UKBB	H7_VISUDISTURB	0.940524072236156	0.170269817759658	0.215921802176409	0.0858221764900272	0.216246623990402	0.501745260939977	0.200589603237457	0.224034113617057	0.242901795972372	0.316521804539795	0.301795292715583	0.408454450670002	2.7481488593934e-06	0.447244202281397	0.374042673470379	0.786282253764254	0.473661608128022	0.219297018989449	1012	59332	699	588	477	326	248	126	68	49	33	23	16	6	47042	47153	47264	47415	47493	47615	12535	12554	12570	12580	12587	12597
E4_HYPERCHOL	60_70	UKBB	H7_VITRBODYGLOBE	-0.00771603184337653	0.0707546459032267	0.0308248119190352	-0.324627024931894	0.0779958615418378	-0.0177534220591497	0.267713990061027	0.183102315478412	0.204558713442495	0.277670954907343	0.25031870418514	0.500163736660471	0.97700661660528	0.699184632780083	0.880220804255179	0.242360570621401	0.755354999861332	0.971684857559178	1380	59184	997	966	807	627	423	143	82	77	51	32	19	4	46829	46860	47019	47199	47403	47683	12656	12661	12687	12706	12719	12734
E4_HYPERCHOL	60_70	UKBB	H7_VITREOUS	0.131306754772612	0.153571001040344	-0.0602622119602766	-0.341099571319495	0.0837555214330684	-0.195159946654086	0.236205047913078	0.167242581534071	0.204559351498052	0.2675942277045	0.236039892520603	0.500159682796662	0.578278151287185	0.358486430842182	0.768303096160508	0.202419139609582	0.722712234308846	0.696392152794675	1557	59299	1110	1070	889	692	475	177	94	85	54	35	21	4	46965	47005	47186	47383	47600	47898	12687	12696	12727	12746	12760	12777
E4_HYPERCHOL	60_70	UKBB	H7_VITRHAEMORR	-10.0349465607763	0.0230266772497168	0.281158107092993	0.507329977011847	0.0326133244953676	-9.97600293335867	144.092335276393	0.707255161301987	0.707246108932899	0.707239637020802	1.00009121783823	354.169782984323	0.944478230468134	0.974027216878998	0.690969828525149	0.473165469239022	0.973985316234714	0.9775287257858	106	58592	76	69	51	37	25	7	4	5	5	3	1	0	46119	46126	46144	46158	46170	46188	12499	12498	12498	12500	12502	12503
E4_HYPERCHOL	60_70	UKBB	H7_VITROTH	0.435228330691612	0.0894331618916899	0.459038441303658	-0.535268567191679	0.454685065378356	1.66102618305311	0.500228271448178	0.447433554288244	0.447409555382178	1.00010396953196	0.707231272988241	1.0001958735073	0.384267920697087	0.841574182427589	0.30489554802897	0.592502632280855	0.520283410793666	0.0967735334245654	229	58855	182	166	116	60	34	8	16	13	9	4	3	1	46319	46335	46385	46441	46467	46493	12567	12570	12574	12579	12580	12582
E4_HYPERCHOL	60_70	UKBB	H8_BPV	0.835691207080096	1.49196268126269	-0.0725040198349454	-9.93888746095959	-9.88502291545042	-10.0129228521038	0.577567954105483	0.353842185066417	1.00010459434876	196.599921417772	323.419137572801	459.412474735365	0.147920988125158	2.48163360544716e-05	0.942206840778716	0.959681019798062	0.975617152957877	0.982611434105881	129	58875	104	77	46	23	9	3	11	9	1	0	0	0	46362	46389	46420	46443	46457	46463	12527	12529	12537	12538	12538	12538
E4_HYPERCHOL	60_70	UKBB	H8_CONSENHEARINGLOSS	0.931806372595226	0.366974240812319	0.0879730905256785	0.177346830788449	0.438637529632653	-9.94726942613038	0.378270761048803	0.408487928217317	0.577523521015367	0.707240248944986	0.707259304333176	191.050269844561	0.0137652487164611	0.368987097425987	0.878928122151853	0.802000471469216	0.535130487626904	0.958475912104883	260	57518	196	150	108	68	41	20	15	11	7	4	2	0	45693	45739	45781	45821	45848	45869	11874	11878	11882	11885	11887	11889
E4_HYPERCHOL	60_70	UKBB	H8_EAR_MASTOID	0.482699426416796	0.192506664296644	0.104265390107328	-0.022732261626031	-0.0212771854996292	-0.161624205604086	0.105533463372087	0.0889193440743499	0.0996027882442246	0.117163622028729	0.117055632934866	0.18949666137261	4.78730165925764e-06	0.0303908854731901	0.295186312599348	0.846159047652725	0.855763342107678	0.393707435882567	6290	52155	3966	3690	3226	2721	2146	1134	379	317	235	154	98	28	43230	43506	43970	44475	45050	46062	10870	10932	11014	11095	11151	11221
E4_HYPERCHOL	60_70	UKBB	H8_EUSTNAS	0.424887189191857	-10.9551842264359	-0.0306445227095256	0.0984617625327414	-0.575461683201542	-0.4894745729147	0.5776431089962	118.58310149957	0.500213196309379	0.500201348919568	0.707238739627913	1.00010643638077	0.462002703331816	0.926392931262231	0.951149818185972	0.843949417073089	0.415831806443467	0.624542623686869	259	58522	150	146	149	141	106	57	10	8	10	7	3	1	46141	46145	46142	46150	46185	46234	12480	12482	12480	12483	12487	12489
E4_HYPERCHOL	60_70	UKBB	H8_EXTERNAL	0.147628525936443	0.116622955028215	0.0724003271022162	-0.407026431480743	-0.116834587015373	-0.12761942918506	0.15698996399575	0.114115572740093	0.122989760799117	0.167255655312322	0.144932657214612	0.224011684496038	0.34702821812184	0.306794008048123	0.556082968449318	0.0149512167829882	0.420167799551607	0.56888127326883	3865	55512	2381	2286	2066	1832	1459	760	213	189	145	92	64	20	44972	45067	45287	45521	45894	46593	11811	11835	11879	11932	11960	12004
E4_HYPERCHOL	60_70	UKBB	H8_EXTOTITIS	0.241248676326923	0.0326967621232945	0.100896347615943	-0.398366633780312	-0.070154904880052	-0.202575965588612	0.230006831040869	0.18019143076633	0.183148426171867	0.250413037204553	0.218630980996836	0.378226234952149	0.294235129899851	0.856009902502736	0.581702678008222	0.111645986008507	0.748299265946665	0.592238694782567	1724	54867	1017	1001	916	834	669	330	94	82	62	38	26	7	43816	43832	43917	43999	44164	44503	11664	11676	11696	11720	11732	11751
E4_HYPERCHOL	60_70	UKBB	H8_HL_NAS	0.693797112254443	0.391553887329225	-0.0877963243069118	0.764220019508602	-0.75123765723636	-9.99600521095198	0.229874258362221	0.208950397970374	0.333606565701673	0.301811319102918	0.70722657454042	135.490972356444	0.00254315249676615	0.0609430637658757	0.792417047230621	0.0113377816681159	0.288131044367755	0.941188487745006	827	58965	641	527	364	203	123	48	56	41	19	12	2	0	46705	46819	46982	47143	47223	47298	12390	12405	12427	12434	12444	12446
E4_HYPERCHOL	60_70	UKBB	H8_HL_SEN_NAS	1.02297804854922	0.469585997410068	0.717606821921906	0.964210987834237	0.434766509216756	-8.98990952754828	0.447472592991813	0.500195262286666	0.577531249974735	0.707250102918312	1.0001343461563	188.361531019737	0.0222469772846807	0.347830682221008	0.214036662263551	0.172780444349951	0.663774312505618	0.961933905697075	164	57446	127	91	58	33	19	8	10	8	6	3	1	0	45622	45658	45691	45716	45730	45741	11851	11853	11855	11858	11860	11861
E4_HYPERCHOL	60_70	UKBB	H8_INNER	0.46892468128528	0.478380558573279	0.386456381260518	0.303681511244972	0.307334667491405	-0.776878658227692	0.224150998790952	0.164994518641636	0.186210611758901	0.218694696081601	0.224029074212507	0.577520616900839	0.0364381997003502	0.00373910465575498	0.0379520256467462	0.164951556670494	0.170109607340516	0.178561816561525	1418	59352	884	799	692	586	459	245	106	93	63	40	22	3	47121	47206	47313	47419	47546	47760	12659	12672	12702	12725	12743	12762
E4_HYPERCHOL	60_70	UKBB	H8_LABYRINTHITIS	-0.200460759056631	-0.0347436538211065	-0.533625764515798	-0.286861123938199	0.763669679837819	0.46769091531813	1.00013689425788	0.707271757812584	1.00010974448795	1.00012314554217	0.577527151887041	1.00010568953628	0.841141701883788	0.960820887409459	0.593641000510616	0.774245705031876	0.186065087340544	0.64004098892121	136	58756	90	77	61	50	37	22	5	6	5	5	4	1	46297	46310	46326	46337	46350	46365	12500	12499	12500	12500	12501	12504
E4_HYPERCHOL	60_70	UKBB	H8_MED_SUPP	0.620547364025992	-0.0193730206975637	-0.298957724701799	0.0460524082698825	0.175024168976288	-9.0540890156282	0.70728621434098	0.707247135380986	1.00010435312561	1.00010371301554	1.00010052242997	139.720754832468	0.380289035619918	0.978146958077697	0.764996103483565	0.963272284879794	0.861074465730483	0.948332192327678	108	58498	74	69	51	39	24	13	6	4	2	1	1	0	46046	46051	46069	46081	46096	46107	12480	12482	12484	12485	12485	12486
E4_HYPERCHOL	60_70	UKBB	H8_MENIERE	0.522646021276979	-0.00988227747764083	0.979095551836185	0.11733946313533	0.851863138349499	-8.97706944996158	0.70729124099931	0.707251772424741	0.500206515261008	1.00011750909102	0.707246428017951	130.267732762063	0.459943232925146	0.988851692754436	0.0503024973879913	0.906601978795185	0.228404675319724	0.945059303345146	114	58791	83	73	56	37	22	13	9	8	7	3	2	0	46315	46325	46342	46361	46376	46385	12498	12499	12500	12504	12505	12507
E4_HYPERCHOL	60_70	UKBB	H8_MIDDLEMASTOID	0.333397199074339	0.100209367359613	-0.0570483552297903	0.0912284270450578	-0.176840424582709	0.102885925958348	0.258738595867912	0.204617035090503	0.229859995277215	0.229858178986201	0.267603142287724	0.35381471764537	0.197555138399425	0.624317130009535	0.80398941262547	0.691448532566799	0.5087207659781	0.771211622116126	1313	58835	769	754	716	643	500	249	70	60	49	36	22	8	46719	46734	46772	46845	46988	47239	12590	12600	12611	12624	12638	12652
E4_HYPERCHOL	60_70	UKBB	H8_NONSUPPNAS	0.569584847964514	-0.0824462166522802	-0.223511299386707	0.186850236144102	-0.267307710481774	0.618062871722175	0.44752882633711	0.447441240028058	0.500198379803302	0.44742552713079	0.577501153847871	0.577548189038849	0.203112690495983	0.853808275666364	0.654986754772304	0.676230875767802	0.643457860860847	0.284552047670409	317	58547	200	189	175	146	107	63	17	12	11	10	6	3	46153	46164	46178	46207	46246	46290	12494	12499	12500	12501	12505	12508
E4_HYPERCHOL	60_70	UKBB	H8_OTHEREAR	0.854312632747402	0.293441239548293	0.200751035877143	0.100383714619643	0.028582289757329	-0.547950100717364	0.156864020808982	0.158682627343051	0.196569165237779	0.258546637959264	0.27764251889478	0.577487059712862	5.14576396160937e-08	0.0644240950324217	0.30712450082518	0.697822499170463	0.918005534440593	0.342695582751397	1624	59605	1180	1004	754	495	344	159	117	84	49	27	16	3	47341	47517	47767	48026	48177	48362	12591	12624	12659	12681	12692	12705
E4_HYPERCHOL	60_70	UKBB	H8_OTHHEARINGLOSS	0.712402296738975	0.363096443835184	-0.112530258010406	0.75830114657511	-0.751252072909077	-9.9960746949077	0.224075061771133	0.208950216331397	0.33360487961236	0.301809744616352	0.707226236555536	135.481260011585	0.00147630180136381	0.0822606067348468	0.735878712085975	0.011987441854557	0.288121562787508	0.941183871228445	850	59140	663	542	373	204	123	48	57	41	19	12	2	0	46839	46960	47129	47298	47379	47454	12431	12447	12469	12476	12486	12488
E4_HYPERCHOL	60_70	UKBB	H8_PERFORATION	-11.0337930993849	-0.399251229447246	-0.259892681577825	0.102630681222898	1.00090449123613	-11.0389301565332	202.278587155927	0.707242698648307	0.707246694978387	0.707239152532901	0.500161982796495	270.78032982123	0.956498958015948	0.572401657735772	0.713267686649504	0.884620441969455	0.0453750773226669	0.967481563898902	157	58507	103	99	87	66	41	22	6	6	6	4	4	0	46069	46073	46085	46106	46131	46150	12486	12486	12486	12488	12488	12492
E4_HYPERCHOL	60_70	UKBB	H8_TINNITUS	1.29899580592723	1.0546804262611	0.762932413540902	0.643529180753323	-10.0185731356951	1.29948050431258	0.378300056795727	0.353836523022852	0.500188970720977	0.707257335715848	163.428707615158	1.00015367300611	0.000595246608059527	0.0028759063585558	0.12718719041813	0.362878433338917	0.951118373969081	0.193847567305991	183	57308	134	111	72	44	25	10	18	12	5	3	1	1	45528	45551	45590	45618	45637	45652	11811	11817	11824	11826	11828	11828
E4_HYPERCHOL	60_70	UKBB	H8_VERTIGO	0.723535883885394	0.961845385979537	0.472872769828722	-0.602600955697228	0.445003785438113	-9.96262433141019	0.408544479084649	0.289011427422671	0.447431790545949	1.00009855465033	0.707245457875838	178.207851148082	0.0765592317597397	0.000874551855977318	0.290575478404257	0.546813699239146	0.52921355352843	0.955417870235341	284	59075	217	175	122	77	38	20	23	19	8	3	2	0	46519	46561	46614	46659	46698	46716	12600	12604	12615	12620	12621	12623
E4_HYPERCHOL	60_70	UKBB	HDINJ	0.604929676903229	0.649252206101193	-0.141303938153463	0.0279203996511781	-0.377086023741932	0.22998999892849	0.224117895155748	0.172036137265432	0.301830964442022	0.333631883065016	0.408460846279737	0.447419236314764	0.00695151015294844	0.000160696367390435	0.639673126891061	0.933305893333083	0.355909404596155	0.607226189615292	1101	60161	763	615	468	324	244	121	69	57	25	19	11	5	47631	47779	47926	48070	48150	48273	12799	12811	12843	12849	12857	12863
E4_HYPERCHOL	60_70	UKBB	HERING_BILATERAL	-0.0895960296589455	0.172357858380495	-0.101740358549975	-0.457912868521946	-0.261219322470724	1.32258148843616	0.577715211062266	0.378457355030831	0.500382604877142	0.707363330276425	0.707337962153069	0.500389147630283	0.876752852511735	0.648805570477759	0.838880914277824	0.517404335268319	0.711904743997066	0.00821493466739693	284	46010	204	186	139	103	62	25	15	15	10	7	5	4	37326	37344	37391	37427	37468	37505	8749	8749	8754	8757	8759	8760
E4_HYPERCHOL	60_70	UKBB	HERING_UNILATERAL	-10.9455763126345	-0.500387341715684	1.19235408702034	0.219852557023027	-10.9240403485062	-10.8719644434362	246.390897134567	1.00014865237482	0.500274767187982	1.00015098903744	310.979905423263	445.226904880238	0.964566731842388	0.616854723627194	0.0171536181003966	0.826011836063489	0.971977832798775	0.980518449195096	109	45909	80	74	53	38	25	9	5	5	5	1	0	0	37233	37239	37260	37275	37288	37304	8700	8700	8700	8704	8705	8705
E4_HYPERCHOL	60_70	UKBB	HYPOTHYROIDISM	1.74859854906697	1.29384660593218	1.05243994962888	0.666956460314359	1.19858423464188	0.888174932618038	0.125052735214925	0.118169917263763	0.150299466381791	0.212732951557046	0.173970549134465	0.318870451322581	1.9827236730804e-44	6.71589792424394e-28	2.51818155269785e-12	0.00171747687485744	5.59568548141737e-12	0.00534652556337158	3083	13719	2096	1853	1468	1031	701	333	219	165	99	63	45	10	13147	13390	13775	14212	14542	14910	1340	1394	1460	1496	1514	1549
E4_HYPERCHOL	60_70	UKBB	HYPOT_THYRO_INCL	1.0331575277198	0.587500562627405	0.353247281312999	-0.0253059071751151	0.515444742088759	0.19776912960558	0.118159392693535	0.111473700506088	0.145135134909292	0.209075186191536	0.169706828120385	0.316592534794467	2.2547551448012e-18	1.3619617653696e-07	0.0149363033165917	0.903661449029643	0.0023873485406884	0.532180884462232	3083	58976	2096	1853	1468	1031	701	333	219	165	99	63	45	10	47371	47614	47999	48436	48766	49134	12373	12427	12493	12529	12547	12582
E4_HYPERCHOL	60_70	UKBB	I9_ABAORTANEUR	1.93788887548832	1.43450067033082	1.39009276417367	0.738597348978414	-8.71555910290397	-8.72060759458369	0.301953488749537	0.333695007955567	0.50025723065196	1.00016070124586	160.936534092742	332.97326492594	1.38222321071868e-10	1.71696164269946e-05	0.00545675024812675	0.460223621462866	0.956811469375229	0.979105701478381	118	57352	88	63	30	14	5	2	24	14	5	1	0	0	45828	45853	45886	45902	45911	45914	11530	11540	11549	11553	11554	11554
E4_HYPERCHOL	60_70	UKBB	I9_AF	1.7548441644195	1.12593969215264	0.822754358797214	0.781222018436548	0.724528879111611	-0.19333963711604	0.0966907109854476	0.102701876724014	0.146526485731006	0.194086111363874	0.219529080420517	0.577902303160778	1.30650194401153e-73	5.7441394635783e-28	1.96499092878898e-08	5.69436133086086e-05	0.00096554790458739	0.737961406164686	2708	26231	2033	1635	1096	657	411	181	278	175	88	49	24	3	23246	23644	24183	24622	24868	25098	3382	3485	3572	3611	3636	3657
E4_HYPERCHOL	60_70	UKBB	I9_ANGINA	2.75610414018533	1.34600960161953	1.10637435523512	0.634731445639834	0.967586880388521	0.0933612262662739	0.0722327013007209	0.113673684171561	0.149937204265151	0.229950513004406	0.218708841354622	0.577529234216585	1.1125369293295e-308	2.39591554656305e-32	1.59580914961588e-13	0.00577490392742198	9.68511139343986e-06	0.871576536907482	1543	53166	938	792	594	417	255	104	333	145	80	40	24	3	43891	44037	44235	44412	44574	44725	9547	9735	9800	9840	9856	9877
E4_HYPERCHOL	60_70	UKBB	I9_AORTANEUR	1.64762877174649	1.09439181786472	0.941846979957448	0.530159419056083	0.456267806447455	-8.60263431198099	0.250521835069115	0.277748589788427	0.408553463781238	0.707283566642358	1.00010573946594	147.348376270463	4.8072233256337e-11	8.14053672634169e-05	0.021148588535131	0.453512978512777	0.648232096896466	0.953443587816502	246	57523	180	137	79	40	20	8	37	21	8	2	1	0	45946	45989	46047	46086	46106	46118	11606	11622	11635	11641	11642	11643
E4_HYPERCHOL	60_70	UKBB	I9_ARTEMBTHR	2.36767396128333	1.40567186672491	-0.107869482660337	1.47816120805197	0.423036107612505	-8.44101635992051	0.28916734110528	0.408515444180274	1.00011634719357	0.577576245316197	1.00012742179589	142.96985808996	2.65818281871479e-16	0.000579724680322688	0.914109179604984	0.0104898691312277	0.672308240394485	0.952919825211416	121	57138	79	49	38	28	20	8	19	8	4	4	1	0	45696	45726	45737	45747	45755	45767	11465	11476	11480	11480	11483	11484
E4_HYPERCHOL	60_70	UKBB	I9_ARTEMBTHRNAS	2.36767396128333	1.40567186672491	-0.107869482660337	1.47816120805197	0.423036107612505	-8.44101635992051	0.28916734110528	0.408515444180274	1.00011634719357	0.577576245316197	1.00012742179589	142.96985808996	2.65818281871479e-16	0.000579724680322688	0.914109179604984	0.0104898691312277	0.672308240394485	0.952919825211416	121	57138	79	49	38	28	20	8	19	8	4	4	1	0	45696	45726	45737	45747	45755	45767	11465	11476	11480	11480	11483	11484
E4_HYPERCHOL	60_70	UKBB	I9_ARTOTH	1.81686203994672	0.618252944552499	0.607681338648795	0.635034905220968	0.162640917749277	-10.4403130417335	0.193122155788401	0.267636351066738	0.316543192307629	0.37822755003812	0.500181013880898	139.929194925761	5.06444490600004e-21	0.0208854705635503	0.0548904653004296	0.0931567592969864	0.745056864705193	0.940523904045889	452	57445	292	255	191	142	100	58	60	34	21	11	4	0	45947	45984	46048	46097	46139	46181	11598	11624	11637	11647	11654	11658
E4_HYPERCHOL	60_70	UKBB	I9_ATHSCLE	2.23041633520054	1.04103249486476	0.896374844239419	0.867563071503925	1.6837577419517	-8.48337748448136	0.243057231692128	0.353849745473188	0.500215957085857	0.707267807526857	0.577547668243616	174.333196985427	4.45302528413355e-20	0.00326080453539456	0.0731368571948372	0.219957881234718	0.00355281674822025	0.96118877179989	167	57462	119	89	52	26	15	6	31	16	9	5	3	0	45839	45869	45906	45932	45943	45952	11640	11655	11662	11666	11668	11671
E4_HYPERCHOL	60_70	UKBB	I9_AVBLOCK	1.51965950685812	0.307978953337089	1.07156290085676	0.427199958014075	1.19966269045317	-9.14956188739226	0.243273618935153	0.353976121007456	0.302022072462174	0.577635934088991	0.50029932489135	160.499820860791	4.19190967258634e-10	0.384269947621861	0.000388223912538135	0.459563314640835	0.0164898215802537	0.954539874127149	399	48903	301	241	153	88	47	16	36	22	16	6	4	0	40708	40768	40856	40921	40962	40993	8257	8271	8277	8287	8289	8293
E4_HYPERCHOL	60_70	UKBB	I9_CARDARR	3.46815182000788	1.29466304591867	1.49766827316136	2.35025662907453	-10.7638939755418	2.44679596074946	0.29165456768835	0.708242087189956	0.708211609773551	0.578868135063266	427.559811194835	1.00115265789397	1.31346857988232e-32	0.0675502910869401	0.0344539370133712	4.90538393968968e-05	0.97991523646967	0.0145262765136975	157	21884	121	55	42	28	18	9	17	7	6	4	1	1	20161	20227	20240	20254	20264	20273	1742	1752	1753	1755	1758	1758
E4_HYPERCHOL	60_70	UKBB	I9_CARDMPRI	1.24413451909272	1.37031366920335	1.58574386199887	0.0522637033743226	1.10902596320246	1.17928414246052	0.500372679574836	0.378420876837923	0.408647754340731	1.0001740223935	0.707364550625606	1.00021537663849	0.0129037113450255	0.000293311642185096	0.000104256366719329	0.958325819923046	0.116921273682163	0.238386147792978	145	47836	96	76	54	41	21	15	16	15	9	4	3	1	40104	40124	40146	40159	40179	40185	7765	7766	7772	7777	7778	7780
E4_HYPERCHOL	60_70	UKBB	I9_CARDMYO	1.54065156216772	0.97971048614471	1.28950095465124	-0.392675442092555	0.930605020272416	0.789323411803495	0.316783110857847	0.333808805999919	0.353987729383162	1.00016014622792	0.577620831701592	1.00018953697893	1.15370536387094e-06	0.00333606814460196	0.000269704800467902	0.694605656535582	0.107157891285437	0.430010412843716	269	47985	188	153	100	69	44	22	25	19	12	5	4	1	40201	40236	40289	40320	40345	40367	7840	7846	7853	7860	7861	7864
E4_HYPERCHOL	60_70	UKBB	I9_CARDMYOOTH	0.728666105988813	1.26015026344264	1.44273132208061	-11.07542290303	-11.1287901607604	-11.1889572764269	0.707366698306376	0.447563229568414	0.500294915019416	308.541861068852	383.767960773648	632.558240057082	0.302957975734196	0.00486892101183451	0.00392955970288382	0.971365274346999	0.976865589592806	0.985887416874385	117	47822	86	69	46	34	17	7	10	8	4	0	0	0	40088	40105	40128	40140	40157	40167	7755	7757	7761	7765	7765	7765
E4_HYPERCHOL	60_70	UKBB	I9_CAVS	2.26911437035791	0.904539097173251	0.717915278307319	0.802433670250075	1.39947788940525	-8.67449981205772	0.174690685870231	0.288978134814737	0.408479434604063	0.50018672846246	0.447420138618445	126.644530571685	1.4065924495451e-38	0.00174729025146003	0.078827338890224	0.108654944026234	0.00176070195876546	0.945391708949624	287	60770	199	149	94	58	29	19	57	24	13	9	5	0	47917	47967	48022	48058	48087	48097	12884	12917	12928	12932	12936	12941
E4_HYPERCHOL	60_70	UKBB	I9_CAVS_DX	2.26911437035791	0.904539097173251	0.717915278307319	0.802433670250075	1.39947788940525	-8.67449981205772	0.174690685870231	0.288978134814737	0.408479434604063	0.50018672846246	0.447420138618445	126.644530571685	1.4065924495451e-38	0.00174729025146003	0.078827338890224	0.108654944026234	0.00176070195876546	0.945391708949624	287	60770	199	149	94	58	29	19	57	24	13	9	5	0	47917	47967	48022	48058	48087	48097	12884	12917	12928	12932	12936	12941
E4_HYPERCHOL	60_70	UKBB	I9_CAVS_OPERATIONS2	2.26911437035791	0.904539097173251	0.717915278307319	0.802433670250075	1.39947788940525	-8.67449981205772	0.174690685870231	0.288978134814737	0.408479434604063	0.50018672846246	0.447420138618445	126.644530571685	1.4065924495451e-38	0.00174729025146003	0.078827338890224	0.108654944026234	0.00176070195876546	0.945391708949624	287	60770	199	149	94	58	29	19	57	24	13	9	5	0	47917	47967	48022	48058	48087	48097	12884	12917	12928	12932	12936	12941
E4_HYPERCHOL	60_70	UKBB	I9_CAVS_RHEU	2.26911885227348	0.904543043555887	0.717921656855085	0.802442664015377	1.39948684148771	-8.67448920899719	0.17469068601049	0.288978134796327	0.40847943472067	0.500186728835057	0.447420139179467	126.644497567187	1.40612121526477e-38	0.00174720901986968	0.078824679865777	0.108650982636554	0.00176058213121129	0.945391761385331	287	60770	199	149	94	58	29	19	57	24	13	9	5	0	47917	47967	48022	48058	48087	48097	12884	12917	12928	12932	12936	12941
E4_HYPERCHOL	60_70	UKBB	I9_CEREBDOTH	1.72918236230844	0.58610618143816	0.893829842418427	0.716937028805981	-0.294830772526816	1.27746452575546	0.209115757951094	0.316548867055293	0.353837363783856	0.500198270010252	1.00010393191295	0.707251605660997	1.35064734684787e-16	0.0640904110685596	0.0115335460528885	0.151770495319548	0.768146564533706	0.0708812157744344	373	57622	283	210	124	77	41	19	43	22	12	5	2	2	45984	46057	46143	46190	46226	46248	11685	11706	11716	11723	11726	11726
E4_HYPERCHOL	60_70	UKBB	I9_CEREBVASC	1.70552296945361	0.592527781158079	0.51151167007377	0.289422693714029	0.00105934432827009	0.492351960168357	0.112810022518744	0.154919238709623	0.196589955941627	0.277675610218791	0.353801820078526	0.447407531250596	1.22220283512623e-51	0.000130903402388638	0.0092703018123236	0.297270266909571	0.997610998097802	0.271133823462683	1423	59222	1033	778	542	341	226	105	157	85	45	20	12	5	47208	47463	47699	47900	48015	48136	12247	12319	12359	12384	12392	12399
E4_HYPERCHOL	60_70	UKBB	I9_CHD	2.56391040844937	0.930959126624753	0.59734648788615	0.452280625062565	0.270002632410217	-0.483109959182475	0.0804187616373277	0.138174571929825	0.193017540239845	0.250431537096753	0.289001285051547	0.707229770242978	4.74417567092721e-223	1.61071182756366e-11	0.00196960083828276	0.0709175480179014	0.350169271545048	0.494542491202373	1312	58891	798	699	511	361	250	106	248	98	53	28	14	2	47136	47235	47423	47573	47684	47828	12021	12171	12216	12241	12255	12267
E4_HYPERCHOL	60_70	UKBB	I9_CHD_NOREV	2.56391040844937	0.930959126624753	0.59734648788615	0.452280625062565	0.270002632410217	-0.483109959182475	0.0804187616373277	0.138174571929825	0.193017540239845	0.250431537096753	0.289001285051547	0.707229770242978	4.74417567092721e-223	1.61071182756366e-11	0.00196960083828276	0.0709175480179014	0.350169271545048	0.494542491202373	1312	58891	798	699	511	361	250	106	248	98	53	28	14	2	47136	47235	47423	47573	47684	47828	12021	12171	12216	12241	12255	12267
E4_HYPERCHOL	60_70	UKBB	I9_CONDUCTIO	1.60224364566403	0.594193697523607	0.756161064677746	0.724077836468862	0.26345025903777	-10.525432024636	0.142562752229884	0.186418866221524	0.213829167006248	0.289127079651718	0.447492056859846	186.163448899152	2.62736057093614e-29	0.00143552222778425	0.000405795300839714	0.0122673691255147	0.556045018071951	0.954912698183647	1061	50393	792	638	427	256	144	53	101	58	37	16	5	0	41672	41826	42037	42208	42320	42411	8889	8932	8953	8974	8985	8990
E4_HYPERCHOL	60_70	UKBB	I9_CORATHER	2.44691695437276	1.03174251273891	0.839829235617485	0.911537767245491	0.582254386148934	0.24024191231593	0.0545504863343156	0.0846941334258501	0.111446399653705	0.134481132933595	0.183141415909751	0.378226395301403	0	3.877371510359e-34	4.85635208576041e-14	1.21696405996525e-11	0.00147651006196109	0.52531090405142	3268	56163	2105	1767	1246	820	487	195	615	274	157	87	35	7	45898	46236	46757	47183	47516	47808	10813	11154	11271	11341	11393	11421
E4_HYPERCHOL	60_70	UKBB	I9_CVD	1.67503248227225	0.853462430868608	0.846894523929118	0.687265982480106	0.623685795679554	0.355487567444812	0.0590380961532749	0.0646972728195555	0.071581102256422	0.0872249252861156	0.091350671394849	0.158010795722775	4.47361117945688e-177	9.80432604293344e-40	2.69076941991715e-32	3.29382469546887e-15	8.64790878009694e-12	0.0244637022492529	14115	28326	9349	8181	6585	5068	3775	1820	940	657	460	286	163	41	28679	29847	31443	32960	34253	36208	3473	3756	3953	4127	4250	4372
E4_HYPERCHOL	60_70	UKBB	I9_CVD_HARD	2.29650235379991	0.900956521143311	0.550065694509324	0.427217914285108	0.118819783598131	0.211011291935122	0.0734154699125084	0.112795997231635	0.15880460116454	0.209036890522237	0.258574437074266	0.408469600749611	8.4863726593369e-215	1.3771757358211e-15	0.000532623321140155	0.0409788328821837	0.645861742018817	0.605442430539918	2098	57629	1380	1127	820	549	374	165	326	145	75	38	20	6	46547	46800	47107	47378	47553	47762	11474	11655	11725	11762	11780	11794
E4_HYPERCHOL	60_70	UKBB	I9_DISVEINLYMPH	0.510728450330289	0.0500531284087698	-0.125050913241519	0.0158431114995895	-0.285672838608373	-0.921492298567717	0.156971199023385	0.148128318725863	0.180144295404009	0.196590586732625	0.236070003319113	0.500179248317551	0.00113934834667591	0.735435650142281	0.487575089833967	0.935768520352412	0.226233164773884	0.0654277521989317	2541	55824	1777	1520	1235	899	650	326	140	106	72	44	21	4	44622	44879	45164	45500	45749	46073	11826	11860	11894	11922	11945	11962
E4_HYPERCHOL	60_70	UKBB	I9_DOAAC	1.56526363935062	0.679685763751098	0.480381280636308	0.239612985706493	0.232492446448346	0.0789599411098406	0.109525696226045	0.133161932122537	0.172035085667279	0.236083707493804	0.258510561376178	0.447400875526061	2.47968153901319e-46	3.32188496766516e-07	0.00523275597817829	0.310130012012724	0.368464258350269	0.859912233889627	1713	59211	1187	978	732	526	329	156	192	113	63	33	20	5	47223	47432	47678	47884	48081	48254	12322	12401	12451	12481	12494	12509
E4_HYPERCHOL	60_70	UKBB	I9_DVTANDPULM	0.859945655162157	0.040890477319693	0.0468884470388671	0.00317974939093832	0.362188131966811	-0.723032003297806	0.200580442167153	0.242933923838642	0.289008049806187	0.353823268609649	0.316488835699902	1.00008710664976	1.80869631543984e-05	0.866332061111344	0.871117458197645	0.992829644001865	0.252460003846334	0.469698912791507	1074	59748	827	584	410	271	184	71	66	44	29	19	11	1	47227	47470	47644	47783	47870	47983	12702	12724	12739	12749	12757	12767
E4_HYPERCHOL	60_70	UKBB	I9_HEARTFAIL	2.0378989332204	0.692163990551667	0.936820753451355	0.672553858468479	0.466321218196146	-10.6347551845521	0.115641021312491	0.183083891136743	0.204590620637678	0.301826809807379	0.378184140146367	155.398674391016	1.65145605500503e-69	0.000156461051969857	4.67200906653947e-06	0.0258620225670354	0.217555863171258	0.94543912090072	889	60285	633	474	306	180	107	51	137	63	39	17	7	0	47740	47899	48067	48193	48266	48322	12664	12738	12762	12784	12794	12801
E4_HYPERCHOL	60_70	UKBB	I9_HEARTFAIL_ALLCAUSE	2.34698147153769	0.993637363756612	1.23926809345278	0.97926560423438	0.786659726687024	-10.253558318271	0.116096709265469	0.183332257453996	0.204823091453497	0.301982156044005	0.378292406297641	146.591137000695	7.11627897787391e-91	5.96417318118802e-08	1.44458338885489e-09	0.00118364197571745	0.037571255717048	0.944236126143442	879	52152	623	465	300	177	104	51	137	63	39	17	7	0	43243	43401	43566	43689	43762	43815	9028	9102	9126	9148	9158	9165
E4_HYPERCHOL	60_70	UKBB	I9_HEARTFAIL_AND_CHD	2.48402559630979	0.944704551344219	1.57646049764146	0.623693622626131	1.51919729357615	-9.27655982813243	0.189677539582844	0.333683452885012	0.316592124366338	0.707298904983981	0.500230340426315	162.697713296663	3.46867079759916e-39	0.00463824226658533	6.37591424395165e-07	0.377886923010015	0.0023894902178966	0.954531534108262	221	57643	144	112	67	35	23	10	50	22	15	5	4	0	46171	46203	46248	46280	46292	46305	11499	11527	11534	11544	11545	11549
E4_HYPERCHOL	60_70	UKBB	I9_HEARTFAIL_EXMORE	2.0378989332204	0.692163990551667	0.936820753451355	0.672553858468479	0.466321218196146	-10.6347551845521	0.115641021312491	0.183083891136743	0.204590620637678	0.301826809807379	0.378184140146367	155.398674391016	1.65145605500503e-69	0.000156461051969857	4.67200906653947e-06	0.0258620225670354	0.217555863171258	0.94543912090072	889	60285	633	474	306	180	107	51	137	63	39	17	7	0	47740	47899	48067	48193	48266	48322	12664	12738	12762	12784	12794	12801
E4_HYPERCHOL	60_70	UKBB	I9_HEARTFAIL_NS	2.0378989332204	0.692163990551667	0.936820753451355	0.672553858468479	0.466321218196146	-10.6347551845521	0.115641021312491	0.183083891136743	0.204590620637678	0.301826809807379	0.378184140146367	155.398674391016	1.65145605500503e-69	0.000156461051969857	4.67200906653947e-06	0.0258620225670354	0.217555863171258	0.94543912090072	889	60285	633	474	306	180	107	51	137	63	39	17	7	0	47740	47899	48067	48193	48266	48322	12664	12738	12762	12784	12794	12801
E4_HYPERCHOL	60_70	UKBB	I9_HYPERTENSION	1.51023791533542	0.977140165821818	0.974429169832695	0.802464579253993	0.761959679426326	0.47032443601098	0.0676498092978407	0.0671673826137126	0.0775423395379783	0.0997862428282462	0.107204597673536	0.19704276768871	2.14390199417908e-110	6.02786395277169e-48	3.23045803928222e-36	8.85024383040437e-16	1.18139777003651e-12	0.0169903960412435	8310	37413	5666	4887	3675	2645	1804	798	716	536	350	209	114	26	33946	34725	35937	36967	37808	38814	5395	5575	5761	5902	5997	6085
E4_HYPERCHOL	60_70	UKBB	I9_HYPOTE	1.23861020393173	0.548441330416546	0.618416544620929	0.948839174355711	-0.187843767231365	0.449829287493237	0.153219786080439	0.1695654130098	0.196570794557693	0.208940738591635	0.408449975364397	0.577518154681931	6.2738605525509e-16	0.00121901221720392	0.00165506115059818	5.5938122127938e-06	0.645592176589706	0.436038219171386	1237	60052	897	732	508	334	215	71	116	78	53	31	9	3	47633	47798	48022	48196	48315	48459	12643	12681	12706	12728	12750	12756
E4_HYPERCHOL	60_70	UKBB	I9_HYPTENS	1.51469064334892	0.973209498295725	0.975065010738137	0.80286287421087	0.751462167355773	0.470552841939555	0.0675268841408187	0.0672888573076943	0.0775400398426987	0.099785265085179	0.107783783237631	0.197042083185222	1.96497791981562e-111	2.07069114022251e-47	2.89847138153285e-36	8.56096084391168e-16	3.12597867748838e-12	0.0169365180089137	8298	37415	5658	4883	3670	2642	1801	796	716	534	349	208	113	26	33943	34718	35931	36959	37800	38805	5396	5578	5763	5904	5999	6086
E4_HYPERCHOL	60_70	UKBB	I9_HYPTENSESS	1.50466239606247	0.962589806864119	0.973260140889559	0.800359497472414	0.738879669759715	0.471979113820441	0.0677649977405024	0.067532695279811	0.0775344055367579	0.0997820562355956	0.108371068918073	0.197039310797715	3.13344106655235e-109	4.25233306268497e-46	3.84558200498414e-36	1.04822493509296e-15	9.22827295461251e-12	0.0166042766825413	8290	37410	5656	4882	3670	2643	1801	793	712	532	348	207	112	26	33928	34702	35914	36941	37783	38791	5404	5584	5768	5909	6004	6090
E4_HYPERCHOL	60_70	UKBB	I9_HYPTENSHR	2.8616092229563	2.26492773090298	2.44325017886288	2.09139944786915	1.96592361123058	2.91858469278163	0.303170355767686	0.31749165004053	0.334567203300697	0.500776890503698	0.500724513495783	0.578088505291905	3.76540736620829e-21	9.7622210777688e-13	2.82010344562348e-13	2.96276219127768e-05	8.63134293530108e-05	4.44869895054727e-07	139	30113	86	67	46	29	23	10	32	22	19	10	6	3	27056	27075	27096	27113	27119	27132	3078	3088	3091	3100	3104	3107
E4_HYPERCHOL	60_70	UKBB	I9_HYPTENSRD	2.52517926354404	2.38264135654558	2.5466831941777	2.22726228333115	2.20170633491986	3.47403657248083	0.379332250822913	0.317510641759229	0.334558312228038	0.500819907823074	0.500841952481228	0.578397816995897	2.79651274900812e-11	6.18375791002296e-14	2.69728520233372e-14	8.69839080246397e-06	1.10258751714617e-05	1.89793190381259e-09	120	29968	77	59	40	25	17	6	28	22	19	10	6	3	26960	26978	26997	27012	27020	27031	3023	3029	3032	3041	3045	3048
E4_HYPERCHOL	60_70	UKBB	I9_ICH	1.90267713019799	0.293452080895746	-0.0785700525950683	0.272296167101516	0.575714535727054	1.91289980030502	0.408580592322865	0.707271295926299	1.00011593823229	1.00011692114137	1.00010324990554	1.00013413286511	3.21165871077118e-06	0.678209706501349	0.937381853355859	0.785418778277689	0.564848330245221	0.0557937385962173	126	57447	93	60	38	27	16	5	9	4	4	3	2	1	45898	45931	45953	45964	45975	45986	11573	11578	11578	11579	11580	11581
E4_HYPERCHOL	60_70	UKBB	I9_IHD	2.61931262606033	1.07207159461543	0.820432944913404	0.722308684402626	0.596127297182523	0.256145820878048	0.0510015429247869	0.0838873913757249	0.112828410047393	0.146651140663067	0.177352588179481	0.353824296233398	0	2.12370959757959e-37	3.55490285208761e-13	8.42080528137437e-07	0.000775891198284263	0.469105590968722	3483	55985	2190	1857	1338	895	551	222	664	267	148	79	38	8	46017	46350	46869	47312	47656	47985	10597	10994	11113	11182	11223	11253
E4_HYPERCHOL	60_70	UKBB	I9_INTRACRA	1.66338537925688	0.365572776225266	-0.783362465236906	-0.466805377491646	-0.323982005273945	0.816949290398553	0.353988060827812	0.500256961681001	1.00011510280924	1.0001099484134	1.00009634415213	1.00010087862676	2.61454793071537e-06	0.464919655165245	0.433467220980451	0.640675848289818	0.745975287281425	0.41400450341303	224	56424	159	119	88	64	43	16	13	6	4	3	2	1	45429	45469	45500	45524	45545	45572	11047	11054	11056	11057	11058	11059
E4_HYPERCHOL	60_70	UKBB	I9_ISCHHEART	2.61602206766113	1.0875429481721	0.842557131211612	0.72016613509807	0.626280218506659	0.256969167152369	0.0509490834359001	0.0830725556511353	0.111467846039724	0.146651492605726	0.174663628336502	0.353824494045972	0	3.68345123024544e-39	4.06973849342017e-14	9.07371648321987e-07	0.000336257524971965	0.467678373649288	3500	55971	2199	1864	1341	897	553	222	671	273	150	80	39	8	46011	46346	46869	47313	47657	47988	10590	10988	11111	11181	11222	11253
E4_HYPERCHOL	60_70	UKBB	I9_K_CARDIAC	1.84445583348345	0.984086669279421	0.974830843095393	0.838459797860064	0.826155052212666	0.45197157115478	0.0565289639028527	0.0642211625554651	0.0735194386940999	0.0925026179863581	0.0978970701862601	0.186975741950691	1.61703945264005e-233	5.33507896659848e-53	3.97548527857999e-40	1.25552223136919e-19	3.20017197893183e-17	0.0156372477009303	11419	33431	7835	6711	5087	3629	2479	1116	934	616	408	250	136	29	31833	32957	34581	36039	37189	38552	4248	4566	4774	4932	5046	5153
E4_HYPERCHOL	60_70	UKBB	I9_LBBB	1.56503332399577	0.887070382370401	0.906943846440221	0.669504047984304	-11.0299132836481	-11.1144833010316	0.267910910731443	0.301973729604947	0.378350777216691	0.577613129457737	246.422677656978	494.028960023902	5.1696095505765e-09	0.00330790490223748	0.0165255085624586	0.246420598293194	0.964298497766781	0.982050998392807	328	48554	252	198	132	77	46	13	32	19	10	3	0	0	40498	40552	40618	40673	40704	40737	8100	8113	8122	8129	8132	8132
E4_HYPERCHOL	60_70	UKBB	I9_LYMPHOTH	0.846796600628335	0.265302934772243	0.0357409108176522	-0.280911546658512	0.548243401841678	-8.9581671944687	0.447522519098276	0.50021988603426	0.707266997778918	1.0001146753526	0.70729913188279	133.404512923797	0.0584659782314173	0.595853601161891	0.959696990729724	0.778802949822692	0.438267335504435	0.946461966296409	238	54149	182	124	82	54	39	17	13	8	5	3	2	0	42895	42953	42995	43023	43038	43060	11297	11302	11305	11307	11308	11310
E4_HYPERCHOL	60_70	UKBB	I9_MI	2.81156325710566	1.16707087652709	0.792002103111763	0.873011620045546	0.470320122544435	0.057465702653638	0.0874908888329356	0.151792654587393	0.218914609775424	0.258813562160137	0.33375351578947	0.70728960276959	1.40833208111723e-226	1.48770022788775e-14	0.000297050602601087	0.000743190333665373	0.158780760364386	0.935244910448142	1104	52618	685	582	414	279	196	84	208	81	44	25	11	2	43765	43868	44036	44171	44254	44366	9064	9191	9228	9247	9261	9270
E4_HYPERCHOL	60_70	UKBB	I9_MI_STRICT	2.81156325710566	1.16707087652709	0.792002103111763	0.873011620045546	0.470320122544435	0.057465702653638	0.0874908888329356	0.151792654587393	0.218914609775424	0.258813562160137	0.33375351578947	0.70728960276959	1.40833208111723e-226	1.48770022788775e-14	0.000297050602601087	0.000743190333665373	0.158780760364386	0.935244910448142	1104	52618	685	582	414	279	196	84	208	81	44	25	11	2	43765	43868	44036	44171	44254	44366	9064	9191	9228	9247	9261	9270
E4_HYPERCHOL	60_70	UKBB	I9_NCMI	2.71872276582282	0.13007822728935	0.61681360667179	0.926550918284209	0.313305627607799	-10.3085636072185	0.138220912628701	0.378233423845968	0.333630654026017	0.33364305052878	0.447420297361642	181.786408797633	3.94400451920864e-86	0.730914029841314	0.0644878865112482	0.00548509537815011	0.48377179907181	0.954778590244525	356	60611	212	180	137	105	85	39	75	25	21	14	5	0	47780	47812	47855	47887	47907	47953	12900	12950	12954	12961	12970	12975
E4_HYPERCHOL	60_70	UKBB	I9_NONISCHCARDMYOP	2.16501411492178	0.937521973900643	0.699135359987836	0.928992252697652	-0.00349862791913008	-10.6344396321148	0.180585993429435	0.267823100354431	0.378392795189794	0.408645249608122	0.707299106049288	223.094222146271	4.06625640918483e-33	0.000464339329161137	0.0646537903186894	0.0230053067243052	0.996053310695102	0.961980893661724	501	50920	365	267	181	119	74	40	56	26	14	8	2	0	42740	42838	42924	42986	43031	43065	8260	8290	8302	8308	8314	8316
E4_HYPERCHOL	60_70	UKBB	I9_NONRHEVALV	2.09023798655194	0.856187036884302	0.563865389505358	0.712377573308843	0.77528646976521	-0.32869580669847	0.120773412723944	0.180321229440077	0.258698423582826	0.316660005575668	0.353920469671357	1.00012295751595	4.1581128081063e-67	2.05315080004589e-06	0.0292853165546161	0.0244704913581666	0.0284831478763296	0.742416171817715	942	49845	683	538	365	212	123	67	122	55	28	18	9	1	41356	41501	41674	41827	41916	41972	8626	8693	8720	8730	8739	8747
E4_HYPERCHOL	60_70	UKBB	I9_NSTEMI	2.48691200437047	1.40230019394389	0.722263839120756	0.41654767465914	0.385034181353625	1.18978365465221	0.156934182364924	0.224058779549684	0.447429288194303	0.707251778251343	1.00010700248943	1.00019050206238	1.4781294062765e-56	3.88383027852612e-10	0.106472672417935	0.555883679769691	0.700242612028241	0.234220538753023	312	60872	205	161	98	48	24	11	67	29	9	4	2	1	47959	48003	48066	48116	48140	48153	12953	12991	13011	13016	13018	13019
E4_HYPERCHOL	60_70	UKBB	I9_OTH	1.19820271119816	0.50846983918014	0.587185673531167	0.912525230810849	0.133071289220802	0.6035406582006	0.151485641026768	0.167212314188427	0.192911688354069	0.204567387681875	0.333580549463338	0.500188015089295	2.58054539993407e-15	0.00235900673713419	0.00233606056776289	8.16709810134016e-06	0.689953617759318	0.227575597282029	1328	60119	961	777	542	359	233	79	122	84	58	36	13	4	47694	47878	48113	48296	48422	48576	12670	12708	12734	12756	12779	12788
E4_HYPERCHOL	60_70	UKBB	I9_OTHANEUR	1.90436556835216	1.02849207118523	-11.1648424925544	-11.1566371549666	-11.1647784976768	2.89900253730088	0.378363016870031	0.447456673365087	228.442816249563	288.42476617691	312.099292469612	0.707537671658068	4.82433729734395e-07	0.0215317080353501	0.961019959246729	0.969144504119858	0.971463233119259	4.17975520228774e-05	112	57110	78	67	54	34	24	6	12	5	0	1	2	2	45695	45706	45719	45739	45749	45767	11437	11444	11449	11448	11447	11447
E4_HYPERCHOL	60_70	UKBB	I9_OTHARR	1.12321418365655	0.146964271890022	0.195111656770335	0.940800680745272	1.15487521242316	1.51325514893624	0.258833492084151	0.333748816499497	0.408589271302854	0.378381115440461	0.378340015416005	0.577581219514619	1.42791590138086e-05	0.659688014186747	0.632988209798354	0.0129048701060948	0.00226959090291922	0.00879331804176582	542	48713	413	338	223	127	77	30	37	26	20	16	10	3	40655	40730	40845	40941	40991	41038	8150	8161	8167	8171	8177	8184
E4_HYPERCHOL	60_70	UKBB	I9_OTHHEART	1.53950045543277	0.555071998389821	0.377810909813928	0.493019813726007	0.398237562386908	-0.352710410400723	0.0638907065217258	0.0813234260897671	0.107531418296534	0.12986976722097	0.15309623258101	0.378211527392399	2.76354152117845e-128	8.76274557827563e-12	0.000442255689576183	0.00014689356204196	0.00928918348014915	0.351039725889728	5340	56284	3919	3131	2188	1348	847	369	535	300	177	106	50	7	46261	47049	47992	48832	49333	49811	10909	11144	11267	11338	11394	11437
E4_HYPERCHOL	60_70	UKBB	I9_OTHILLHEART	1.96675523684473	0.940845888674287	0.70789430881881	1.16975711596491	1.32034491850638	0.0851820471421865	0.124329903933653	0.169813442320353	0.250520013585256	0.267807081602244	0.301942303920439	1.00013029659854	2.30692904720304e-56	3.01664914553137e-08	0.00471774809400298	1.25441405796904e-05	1.22641473862541e-05	0.932125485455862	974	49984	709	545	341	182	99	43	127	65	36	23	12	1	41277	41441	41645	41804	41887	41943	8845	8907	8936	8949	8960	8971
E4_HYPERCHOL	60_70	UKBB	I9_OTHOTH	0.800845552109184	0.307212517484861	0.0104363530077687	0.351629384723643	1.54466115824426	1.29268780971483	0.707321192925202	0.707288963874874	1.00010622001652	1.00018270422741	0.577536942651808	1.00011135850824	0.257540556669394	0.664032703084957	0.991674030573426	0.725164403226683	0.00748258578025842	0.196168862222013	104	57627	73	53	36	26	19	9	8	7	5	5	4	1	46223	46243	46260	46270	46277	46287	11427	11428	11430	11430	11431	11434
E4_HYPERCHOL	60_70	UKBB	I9_OTHPER	1.44423324757902	0.628303819525494	0.390166737580166	0.127573609989413	-0.0358799077838068	0.249005542819383	0.172245640723391	0.204637110220359	0.258577791190985	0.353826695499509	0.408452735773641	0.577515309965873	5.08421770010582e-17	0.00213821110637456	0.13132561647725	0.718432925009416	0.930001083051047	0.66634694784807	814	57898	569	472	379	273	175	79	80	48	28	15	9	3	46281	46378	46471	46577	46675	46771	11782	11814	11834	11847	11853	11859
E4_HYPERCHOL	60_70	UKBB	I9_PAD	2.02804600859003	1.28237433033697	1.32755664306681	0.367759167395261	0.677717622186276	-9.5564995401191	0.180287194880374	0.218689113350501	0.267626330946091	0.577524002541464	0.577527291360342	164.891791574643	2.34301020180043e-29	4.52079488555263e-09	7.03170629033519e-07	0.524264282694756	0.24060275054208	0.953783527380751	367	57766	252	190	129	75	40	13	68	38	19	5	3	0	46041	46103	46164	46218	46253	46280	11772	11802	11821	11835	11837	11840
E4_HYPERCHOL	60_70	UKBB	I9_PAROXTAC	2.25375168810012	1.12330209143749	1.60630758902952	1.07168729814199	1.44507088138466	0.702862052190043	0.232847938779325	0.318347048163385	0.279575725212564	0.448552911823932	0.409645488284769	1.00060640993972	3.70063948710849e-22	0.000417849873156695	9.1639566870811e-09	0.0168846279977301	0.000419324227969532	0.482407246269258	548	22118	382	325	253	173	120	46	43	29	24	12	7	1	20405	20462	20534	20614	20667	20741	1836	1850	1855	1867	1872	1878
E4_HYPERCHOL	60_70	UKBB	I9_PERICAOTH	1.21265440150866	-0.169485661997497	0.790535902936298	0.0650034186685095	1.08816749961793	-9.02468785582786	0.447611810093155	0.707309085522137	0.577615336909778	1.00017822267895	0.707328560228601	201.170613777554	0.00674527160640841	0.810624574842934	0.171118088650214	0.948180500720491	0.123946267505886	0.964218210193839	183	48047	145	111	63	44	26	10	11	6	6	3	2	0	40203	40237	40285	40304	40322	40338	7871	7876	7876	7879	7880	7882
E4_HYPERCHOL	60_70	UKBB	I9_PHLETHROM	0.591191563845407	0.107038001734911	0.0810505899825876	-0.175746618649526	0.134416491723597	-11.014636597427	0.250511921037482	0.242964544489475	0.277707529851039	0.378224677714153	0.353813474002885	156.76356837863	0.01827819372553	0.659538891626873	0.77039677828307	0.642173556395469	0.70401387138285	0.9439845446965	888	54648	655	530	415	289	194	83	51	40	27	15	8	0	43400	43525	43640	43766	43861	43972	11430	11441	11454	11466	11473	11481
E4_HYPERCHOL	60_70	UKBB	I9_PHLETHROMBDVTLOW	0.748884023211007	0.385476277156063	-0.114204006782807	-0.218720030641247	0.599798461132162	-10.0093398111335	0.31663974691082	0.301882663050412	0.447451651825345	0.57753248389622	0.408476180873335	158.084040659483	0.0180253018195019	0.201634858508548	0.798543870663985	0.70489974989219	0.142000893799308	0.949514418339843	465	54409	353	258	194	127	84	29	32	23	13	9	6	0	43111	43206	43270	43337	43380	43435	11378	11387	11397	11401	11404	11410
E4_HYPERCHOL	60_70	UKBB	I9_PULMEMB	0.901942225807995	-0.157105094220459	0.240950546012476	0.199554542395757	-0.096625687647086	-0.360617448182963	0.243025568887087	0.33362029730505	0.333637788175522	0.408497800152219	0.500179238335854	1.00009281271043	0.000206192751028365	0.637705092165952	0.47017643288312	0.625189888892241	0.846816338013776	0.71841046580918	727	59712	565	389	262	175	118	52	41	26	19	11	5	1	47206	47382	47509	47596	47653	47719	12627	12642	12649	12657	12663	12667
E4_HYPERCHOL	60_70	UKBB	I9_PULMHEART	1.07883545052774	0.206705511525243	0.496392654049982	0.0979232708133572	0.0526725457004472	-0.428611406969993	0.204685030924702	0.258561134060467	0.277709090330814	0.408489965104181	0.447407604218948	1.00008999719066	1.35897001147095e-07	0.424032189198744	0.0738638906560962	0.810547222197009	0.906282926524122	0.66823411691534	836	60041	646	445	295	194	127	56	57	37	24	12	6	1	47385	47586	47736	47837	47904	47975	12789	12809	12822	12834	12840	12845
E4_HYPERCHOL	60_70	UKBB	I9_PULMOTHHD	1.79065740973697	1.27835290682223	1.62209374516942	-9.0678749094772	0.903278896520371	-8.96510335691856	0.353872268908975	0.408485839887484	0.500235307758571	127.672554192184	1.00008791287005	281.346794294524	4.18860672318692e-07	0.0017510922180835	0.00118418835824158	0.943378284073113	0.36642002656608	0.974579745114543	128	59035	97	60	34	21	12	5	17	11	5	1	1	0	46603	46640	46666	46679	46688	46695	12446	12452	12458	12462	12462	12463
E4_HYPERCHOL	60_70	UKBB	I9_RBBB	1.76025140905103	0.874177877279658	0.299465891227241	0.822015487659618	1.03351364943651	-9.4954659361357	0.243289047933705	0.302051251872949	0.500320626270194	0.500307271992718	0.577617102895673	212.679046827401	4.64752240129226e-13	0.00380201540842809	0.549474366363968	0.100378533285619	0.0735711491652998	0.964388737375188	335	48522	250	196	135	80	39	18	32	20	10	6	3	0	40512	40566	40627	40682	40723	40744	8063	8075	8085	8089	8092	8095
E4_HYPERCHOL	60_70	UKBB	I9_RHEUFEV	1.78159760240108	0.30978241586186	0.878030329429273	0.661698320764906	0.998911846261481	-8.3328872379477	0.172116618873053	0.301797810174947	0.301801603471341	0.447413327644306	0.447400180729178	150.990937274851	4.13673075887628e-25	0.304676314299294	0.00362243204600471	0.13915584129224	0.0255685187183244	0.955988692189092	493	60435	378	277	168	95	53	12	59	28	19	8	5	0	47689	47790	47899	47972	48014	48055	12802	12833	12842	12853	12856	12861
E4_HYPERCHOL	60_70	UKBB	I9_RHEUVALV	1.7732391594099	0.296351726648793	0.842201578816496	0.804540391698668	1.14846415293346	-8.33246585442602	0.172121252503662	0.301799121974273	0.301800230317837	0.408466584635501	0.408453296610881	150.95203132135	6.88197837979849e-25	0.326124352708263	0.00526116001013063	0.0488773225037116	0.00492744350808136	0.955979584262732	499	60442	381	281	172	98	53	12	61	30	21	10	6	0	47695	47795	47904	47978	48023	48064	12804	12835	12844	12855	12859	12865
E4_HYPERCHOL	60_70	UKBB	I9_SAH	0.959336290234925	0.261191854507728	-10.983565150956	-10.9723523235018	-10.9896123990331	-10.9350959094085	0.707370778959018	0.707313320317525	215.860751819063	239.171655424422	238.487723454017	374.905554369334	0.175035524135295	0.711924098026751	0.959419038027785	0.963408705151724	0.963246158898069	0.976730920280356	118	57325	81	67	55	43	33	14	4	2	0	0	0	0	45822	45836	45848	45860	45870	45889	11536	11538	11540	11540	11540	11540
E4_HYPERCHOL	60_70	UKBB	I9_SAHANEUR	0.961881817768861	-0.130436256343203	-10.9589530567203	-0.179375634736953	-10.9659775209254	0.857708601873465	0.577642119820014	0.707285918756554	185.160439941792	1.00012477922164	209.603237420775	1.00010389617524	0.0958755679633282	0.853685548060815	0.952803757188777	0.85766033312657	0.958275480782914	0.391102604695977	160	56215	113	96	74	52	43	16	6	4	2	2	1	1	45296	45313	45335	45357	45366	45393	10960	10962	10964	10964	10965	10965
E4_HYPERCHOL	60_70	UKBB	I9_SECONDRIGHT	1.87376582770067	1.33458761176825	1.64147127214052	-9.49946073874695	0.903702891685731	-9.40376166255606	0.353876973705241	0.40848743226756	0.500234990507067	158.459255018369	1.00008795627482	350.315881283096	1.19039875046555e-07	0.0010863807854711	0.00103293016782321	0.952196319732967	0.366195122451498	0.978584427255082	119	59025	89	55	33	21	12	5	17	11	5	1	1	0	46595	46629	46651	46663	46672	46679	12443	12449	12455	12459	12459	12460
E4_HYPERCHOL	60_70	UKBB	I9_SEQULAE	1.81925814209683	1.23552442914223	1.28741061809657	0.811133834682109	-9.55350139734574	-9.52696759528902	0.333744266574296	0.353871470302223	0.447466096529634	0.707280895427105	135.328424450994	334.426803354105	5.00720582502384e-08	0.00048040696243489	0.00401331581297946	0.251450201393898	0.943720141232181	0.977273375614329	160	56479	108	83	59	36	27	6	20	13	7	2	0	0	45362	45387	45411	45434	45443	45464	11149	11156	11162	11167	11169	11169
E4_HYPERCHOL	60_70	UKBB	I9_STEMI	1.75985992799403	0.958199765981742	0.76780474253067	0.609714557102404	0.0461417510553406	-9.66499379519343	0.243053545292624	0.277727450537127	0.378235275248986	0.500217356853204	0.707256952408836	173.308400032466	4.46616970612577e-13	0.00056028708815895	0.0423599971030627	0.222882437422295	0.947982567411322	0.955526944993325	263	60713	175	146	99	69	46	17	36	23	12	5	2	0	47792	47821	47868	47898	47921	47950	12973	12986	12997	13004	13007	13009
E4_HYPERCHOL	60_70	UKBB	I9_STR	1.6860659835008	0.741779933108256	0.478491898179049	0.300058826081948	0.206489343367112	0.78469830773399	0.145169275682654	0.183115996268967	0.250395102288227	0.353829899241592	0.408470289045893	0.500182113350053	3.47889127767794e-31	5.10265555570361e-05	0.056011326216258	0.39642054480995	0.6131946125659	0.11668867309944	872	58898	638	470	333	203	130	61	99	55	27	12	9	4	46876	47044	47181	47311	47384	47453	12157	12201	12229	12244	12247	12252
E4_HYPERCHOL	60_70	UKBB	I9_STR_EXH	1.67659019305808	0.816345755884614	0.552177177023499	0.249839309234181	0.293102037651085	0.570174064990627	0.151557966380678	0.183116673534946	0.250394681838777	0.378224487259654	0.408474712128678	0.577508746812944	1.90984851926823e-28	8.27034103134013e-06	0.0274381515218423	0.508895644429256	0.473033274477359	0.323495862857612	777	58936	564	427	308	185	118	57	94	53	25	10	8	3	46880	47017	47136	47259	47326	47387	12175	12216	12244	12259	12261	12266
E4_HYPERCHOL	60_70	UKBB	I9_STR_SAH	1.6600685211232	0.722308837782714	0.376182280920315	0.165823880354997	0.0415681249424098	0.626512505952931	0.142276789449099	0.177336520923603	0.250391396274663	0.35382172393611	0.408464388166224	0.500171993431497	1.86000374718818e-31	4.63921066356189e-05	0.132999766500134	0.639309063524646	0.918941756706713	0.210353450037694	960	58797	695	524	378	239	157	72	103	57	27	12	9	4	46826	46997	47143	47282	47364	47449	12133	12179	12209	12224	12227	12232
E4_HYPERCHOL	60_70	UKBB	I9_TIA	1.50808310533903	0.607012409069167	0.795508134764484	-0.0106126162306714	0.133369836247189	-10.1119384814709	0.229932624774248	0.277701237378811	0.301836234852896	0.577518894994729	0.577507828143667	148.948040414524	5.42409017241052e-11	0.0288268028617864	0.00839980591960035	0.985338720220431	0.817361175024743	0.945873968739916	396	58049	278	244	177	112	76	38	45	27	16	5	3	0	46283	46317	46384	46449	46485	46523	11839	11857	11868	11879	11881	11884
E4_HYPERCHOL	60_70	UKBB	I9_UAP	2.65741691491704	1.41150302453859	1.12231122795819	-0.451060185244387	0.447025182496244	-10.2589147475675	0.159102005233759	0.224207224474988	0.289113771413237	0.707252803351566	0.44741338905577	144.081531913315	1.25479061880372e-62	3.0635379790779e-10	0.000103642793378133	0.523627493655496	0.317730590841328	0.943236870861564	335	57453	178	171	143	122	88	41	75	37	18	6	5	0	46135	46142	46170	46191	46225	46272	11400	11438	11457	11469	11470	11475
E4_HYPERCHOL	60_70	UKBB	I9_VARICVE	0.35839039226183	-0.097112092102537	-0.268067535520873	0.236627956802223	-0.310641649552694	-0.363920865705402	0.224205247716236	0.204648109732352	0.242944644458046	0.2186578602065	0.288976773017967	0.447422041163266	0.109933427784953	0.635120530971682	0.26984918208616	0.279170941098526	0.282387713924813	0.416004416803825	1476	54781	992	924	789	596	437	232	80	65	48	34	16	5	43711	43779	43914	44107	44266	44471	11474	11489	11506	11520	11538	11549
E4_HYPERCHOL	60_70	UKBB	I9_VARICVESOTH	-0.215599737141969	0.864860560278804	-0.695075533297058	-0.494935477000314	-11.1605807391593	-11.129321241389	1.00015421537925	0.447515241959798	1.00013847752767	1.0001452221462	207.519309393596	352.938236109753	0.829325676048703	0.0532875300577453	0.487068277711632	0.620696398024266	0.957109705920438	0.974844204237693	141	53917	84	67	67	54	46	23	6	6	2	1	0	0	42756	42773	42773	42786	42794	42817	11212	11212	11216	11217	11218	11218
E4_HYPERCHOL	60_70	UKBB	I9_VASCINT	1.67764121196529	0.604682539920633	0.583090867711668	-9.97112777720305	0.774297191003409	-9.91250368185553	0.447505490913168	0.577534599742225	0.707266892011754	171.221962377263	1.00011596683123	418.766283845212	0.000177631066405366	0.295096532390959	0.409696219140399	0.953561363902822	0.438808147821228	0.981115253454464	101	57118	76	61	43	32	13	8	9	4	2	0	1	0	45703	45718	45736	45747	45766	45771	11431	11436	11438	11440	11439	11440
E4_HYPERCHOL	60_70	UKBB	I9_VEINSOTH	-11.018617154625	0.204088341298936	-0.0835232726582341	0.465888191418685	-11.0025095881324	-11.0178161822985	247.24819232068	0.707274827629523	1.00011779102308	1.00011419660396	351.766604908935	617.188375037692	0.964454036162673	0.772921228918254	0.933443294707595	0.641333614171566	0.975047940201658	0.985757219535821	108	54032	84	63	44	27	17	4	4	4	2	1	0	0	42798	42819	42838	42855	42865	42878	11254	11254	11256	11257	11258	11258
E4_HYPERCHOL	60_70	UKBB	I9_VHD	2.09023798655194	0.856187036884302	0.563865389505358	0.712377573308843	0.77528646976521	-0.32869580669847	0.120773412723944	0.180321229440077	0.258698423582826	0.316660005575668	0.353920469671357	1.00012295751595	4.1581128081063e-67	2.05315080004589e-06	0.0292853165546161	0.0244704913581666	0.0284831478763296	0.742416171817715	942	49845	683	538	365	212	123	67	122	55	28	18	9	1	41356	41501	41674	41827	41916	41972	8626	8693	8720	8730	8739	8747
E4_HYPERCHOL	60_70	UKBB	I9_VTE	0.777337097956658	-0.0139802405936379	0.154232610708223	0.00351152609854631	0.075713496889356	-1.25094851248515	0.18025851312571	0.208973574710944	0.22402676157455	0.289000593420755	0.30179110929147	1.0000828643743	1.61531307616033e-05	0.946661661824204	0.491165549771355	0.990305474857279	0.801906520334839	0.210991083733627	1445	58241	1090	827	604	413	280	119	84	60	42	24	12	1	46177	46440	46663	46854	46987	47148	12335	12359	12377	12395	12407	12418
E4_HYPERCHOL	60_70	UKBB	IBD_BACT_INTEST_INFECTIONS	0.783649098309903	0.827675777759637	0.590344195326143	0.0182491331746007	-0.0131318410719709	0.561968645921411	0.408559448258735	0.301865355822542	0.37824818662339	0.577523460609996	0.577503483852617	0.707234184319933	0.0551010567507413	0.00610903821146149	0.118586906217368	0.97479188321107	0.981858481075371	0.426845919637165	330	60489	213	169	147	111	94	43	25	23	14	8	5	2	47651	47695	47717	47753	47770	47821	12930	12932	12941	12947	12950	12953
E4_HYPERCHOL	60_70	UKBB	IBD_COMORB	0.910567221874061	0.455710416600242	0.406320773976135	0.286483227660475	0.34112307839606	0.257399188395752	0.0614258986808091	0.0572003186419881	0.063517579799926	0.0747030213392217	0.0722569292202572	0.108631458055623	1.02751134176991e-49	1.6267665781008e-15	1.58478665279893e-10	0.000125583848704645	2.34718036392044e-06	0.017813508186037	19223	27965	12227	11003	9290	7482	5766	3154	1097	885	643	435	283	88	29375	30599	32312	34120	35836	38448	4489	4701	4943	5151	5303	5498
E4_HYPERCHOL	60_70	UKBB	IBD_INFECTIONS	1.45616160847794	1.62811129651667	1.45973436586632	0.76125928269974	0.722222860555972	1.32992988257277	0.410351255732902	0.291104716219399	0.355583567132183	0.578529399733278	0.578407345403837	0.708023561471681	0.00038732382385144	2.23344478426048e-08	4.04001074820641e-05	0.188223597306848	0.211796577335022	0.0603306311748965	367	17916	237	187	161	120	102	48	26	24	15	8	5	2	16189	16239	16265	16306	16324	16378	1831	1833	1842	1849	1852	1855
E4_HYPERCHOL	60_70	UKBB	IBD_PULM	1.41142417257344	1.33398657022427	1.2296759000477	-11.0306716504227	1.4805193392599	-10.8823613631401	0.448704626554577	0.409699250771731	0.578342281365358	389.886142083508	1.00072045294325	826.560359964767	0.00165773170431868	0.00112988108312874	0.033485956564058	0.977429234695921	0.139019160417071	0.989495483092712	230	18220	193	123	71	36	15	6	13	10	4	1	1	0	16313	16383	16435	16470	16491	16500	1931	1934	1940	1943	1943	1944
E4_HYPERCHOL	60_70	UKBB	ILD	0.536169203211265	0.68133653397234	0.535146023684288	-9.99951431809397	0.730187012935263	-9.89778137930014	0.500206203855815	0.408469577068435	0.577500266198645	165.05921427695	1.00010277312765	365.755256671707	0.283766590675206	0.095311217154142	0.354103427359105	0.951692606096633	0.465321740891593	0.978410909933785	209	60870	176	111	63	32	14	5	12	10	4	1	1	0	47866	47931	47979	48010	48028	48037	13025	13027	13033	13036	13036	13037
E4_HYPERCHOL	60_70	UKBB	ILD_COMORB	1.60383491404537	0.700323256533814	0.632760051140585	0.53394374387973	0.617985193616897	0.404569792824195	0.0481898659540636	0.055279344898188	0.0637659201774148	0.0771154913544186	0.0760823296063821	0.133760673090711	7.13258317977974e-243	8.80451263502703e-37	3.30103024788497e-23	4.39223504361734e-12	4.56357456346347e-16	0.00248979007338402	16826	38448	10960	9633	7723	5795	4199	2039	1283	850	584	377	232	57	37217	38544	40454	42382	43978	46138	5814	6247	6513	6720	6865	7040
E4_HYPERCHOL	60_70	UKBB	ILD_CVDMETABOCOMORB	1.98640831124553	0.970439808763517	0.954114954357527	0.762331339476555	0.691378447151495	0.622510441057254	0.0470640261229671	0.0579934799857684	0.0680280620696097	0.0898100881470356	0.101672155842323	0.17502363932502	0	7.45879578227739e-63	1.0912754331779e-44	2.09754669252637e-17	1.0456354377364e-11	0.000375511061184476	9886	37181	6690	5621	4141	2853	1845	777	1171	692	431	235	128	33	33314	34383	35863	37151	38159	39227	5892	6371	6632	6828	6935	7030
E4_HYPERCHOL	60_70	UKBB	ILD_DIFF_DG	0.7119704682579	0.385661304425316	0.27187628748677	0.241694377180003	0.0902821902782951	-0.308118548332945	0.0814851921001034	0.0716320262627012	0.0841652749113517	0.0949788699409555	0.101952674373392	0.189779378730916	2.38491332637571e-18	7.28797429584001e-08	0.00123674779301863	0.0109366228209637	0.375870642912866	0.10446936535075	9548	35959	6174	5433	4396	3588	2814	1447	599	483	339	227	123	28	31659	32400	33437	34245	35019	36386	7075	7191	7335	7447	7551	7646
E4_HYPERCHOL	60_70	UKBB	ILD_ENDPOINTS	0.536169203211265	0.68133653397234	0.535146023684288	-9.99951431809397	0.730187012935263	-9.89778137930014	0.500206203855815	0.408469577068435	0.577500266198645	165.05921427695	1.00010277312765	365.755256671707	0.283766590675206	0.095311217154142	0.354103427359105	0.951692606096633	0.465321740891593	0.978410909933785	209	60870	176	111	63	32	14	5	12	10	4	1	1	0	47866	47931	47979	48010	48028	48037	13025	13027	13033	13036	13036	13037
E4_HYPERCHOL	60_70	UKBB	ILD_FOR_EXCL	1.54007385988186	0.324502078456191	-0.0832847124081868	1.30618323404946	0.23463215844534	0.096489129713728	0.30185361744738	0.447416675970639	0.707252732943502	0.408509268939507	0.707270078361524	1.00009678243118	3.35984471750562e-07	0.468280668030911	0.90625935856453	0.00138654009366469	0.740083049817434	0.92313952256397	274	60611	188	127	83	62	46	31	22	11	10	8	3	1	47705	47766	47810	47831	47847	47862	12970	12981	12982	12984	12989	12991
E4_HYPERCHOL	60_70	UKBB	ILD_HOSPITAL	0.712899152807547	0.859729870997449	0.712478626016968	-10.001199031417	0.912479156647105	-9.90166701061542	0.500348946747631	0.408623759046813	0.577605169597932	180.289272057394	1.00017335027119	399.27481648049	0.154213881879453	0.0353815463531452	0.217387566514828	0.955761585600628	0.361599759810675	0.980215187141169	209	42090	176	111	63	32	14	5	12	10	4	1	1	0	34210	34275	34323	34354	34372	34381	7901	7903	7909	7912	7912	7913
E4_HYPERCHOL	60_70	UKBB	ILD_HOSPITAL_MAIN	0.536169203211265	0.68133653397234	0.535146023684288	-9.99951431809397	0.730187012935263	-9.89778137930014	0.500206203855815	0.408469577068435	0.577500266198645	165.05921427695	1.00010277312765	365.755256671707	0.283766590675206	0.095311217154142	0.354103427359105	0.951692606096633	0.465321740891593	0.978410909933785	209	60870	176	111	63	32	14	5	12	10	4	1	1	0	47866	47931	47979	48010	48028	48037	13025	13027	13033	13036	13036	13037
E4_HYPERCHOL	60_70	UKBB	ILD_HOSPITAL_PULM_INFECT	-11.0178100915951	0.798403244391278	0.925871664904094	-10.9866747762909	1.22144633574244	-10.9413673392681	237.181023408837	0.577622764700189	0.707324287808073	394.215928469168	1.00015675739621	808.818350270947	0.962949059728507	0.166903360358249	0.190541930779118	0.977766084833453	0.221989525461999	0.989206869724083	118	42050	100	59	36	18	9	4	5	6	3	1	1	0	34176	34217	34240	34258	34267	34272	7887	7886	7889	7891	7891	7892
E4_HYPERCHOL	60_70	UKBB	ILD_SYST_AUTO_DISEASES	0.796092727895953	0.273921253982572	0.0254786128245474	0.137908941616176	0.0572269240296753	-2.00433096570284	0.16094373696124	0.153179629883687	0.192970462657327	0.213665492866078	0.229811851717583	1.00008851311682	7.55970222781684e-07	0.0737380190421047	0.894957600883517	0.51864000914188	0.803348081970558	0.0450536122371429	1946	56994	1269	1178	977	730	535	266	127	92	64	40	20	1	45619	45710	45911	46158	46353	46622	11925	11960	11988	12012	12032	12051
E4_HYPERCHOL	60_70	UKBB	IPF	0.800158580149885	0.853888961077846	-10.9999214424455	-10.9902805998666	-10.9355516212096	-10.9534049533467	0.50020743053377	0.447411627856642	220.922696207481	307.473615865492	432.624192400971	855.624974545327	0.109675467003436	0.0563255064788824	0.960289084925078	0.971486632094787	0.979833816769132	0.989786046156835	159	60781	140	82	46	26	11	2	7	5	0	0	0	0	47803	47861	47897	47917	47932	47941	12990	12992	12997	12997	12997	12997
E4_HYPERCHOL	60_70	UKBB	J10_ACUTELOWERNAS	0.506564732628009	0.365047586228099	0.346206441022383	0.125407267472126	-0.0420343808959361	-0.0512174366475353	0.118103937529264	0.0924064173532386	0.101527843174544	0.125817731292724	0.135517656283778	0.21866944877204	1.79363485813913e-05	7.80020834006387e-05	0.000649711011503376	0.318891878570317	0.75642680419557	0.814811780828476	5013	54282	3168	2867	2477	2083	1655	817	337	296	214	129	73	21	44503	44804	45194	45588	46016	46854	11287	11328	11410	11495	11551	11603
E4_HYPERCHOL	60_70	UKBB	J10_ACUTEUPPERINFEC	0.291276405277444	0.242636730140048	0.3085048598645	-0.0826997578482061	-0.129158861947918	-0.720591862408081	0.159049501909514	0.114257520172377	0.115697335170143	0.148233782855509	0.14975823451066	0.316563351916769	0.0670472875666029	0.0337040008736872	0.00766497144681645	0.576912070830464	0.388440404197924	0.0228283049070642	3755	50973	2133	2105	1959	1829	1523	763	219	205	153	90	53	10	41507	41535	41681	41811	42117	42877	10869	10883	10935	10998	11035	11078
E4_HYPERCHOL	60_70	UKBB	J10_ASTHMA	1.1966639637382	0.759977783004576	0.70686209584936	-0.10183502652993	0.299692257555892	0.557800145237283	0.151156930074749	0.143178575702003	0.170520521206508	0.302398533989329	0.250901490847036	0.334050387474629	2.43898633224181e-15	1.10894511376887e-07	3.39339749520877e-05	0.73629958345179	0.23229735746779	0.0949572766027854	1928	29693	1287	1145	881	645	467	222	133	97	59	29	24	9	25247	25389	25653	25889	26067	26312	4954	4990	5028	5058	5063	5078
E4_HYPERCHOL	60_70	UKBB	J10_ASTHMA_EXMORE	1.23246272103908	0.796080022582326	0.74301050328023	-0.0663674777807167	0.335566636566144	0.594817719556479	0.151274872533138	0.143279464222448	0.170605606876083	0.302449082439986	0.250952649464055	0.334090511413607	3.7252721289828e-16	2.75813841321348e-08	1.3298474401388e-05	0.826312332725888	0.181166784960513	0.0750090664719685	1928	29073	1287	1145	881	645	467	222	133	97	59	29	24	9	24892	25034	25298	25534	25712	25957	4689	4725	4763	4793	4798	4813
E4_HYPERCHOL	60_70	UKBB	J10_ASTHMA_INCLAVO	0.933609567216213	0.487719485600997	0.436073879271699	-0.36548615571485	0.0284459782892295	0.289474365071112	0.149971346018309	0.142177539563458	0.169671385486941	0.301892202049007	0.250391519624358	0.333643751751746	4.80779627525579e-10	0.000602791236145952	0.0101666651663248	0.226029113887856	0.909550133018899	0.385605064117527	1928	53942	1287	1145	881	645	467	222	133	97	59	29	24	9	43155	43297	43561	43797	43975	44220	11295	11331	11369	11399	11404	11419
E4_HYPERCHOL	60_70	UKBB	J10_ASTHMA_MAIN	1.1966639637382	0.759977783004576	0.70686209584936	-0.10183502652993	0.299692257555892	0.557800145237283	0.151156930074749	0.143178575702003	0.170520521206508	0.302398533989329	0.250901490847036	0.334050387474629	2.43898633224181e-15	1.10894511376887e-07	3.39339749520877e-05	0.73629958345179	0.23229735746779	0.0949572766027854	1928	29693	1287	1145	881	645	467	222	133	97	59	29	24	9	25247	25389	25653	25889	26067	26312	4954	4990	5028	5058	5063	5078
E4_HYPERCHOL	60_70	UKBB	J10_ASTHMA_MAIN_EXMORE	1.23246272103908	0.796080022582326	0.74301050328023	-0.0663674777807167	0.335566636566144	0.594817719556479	0.151274872533138	0.143279464222448	0.170605606876083	0.302449082439986	0.250952649464055	0.334090511413607	3.7252721289828e-16	2.75813841321348e-08	1.3298474401388e-05	0.826312332725888	0.181166784960513	0.0750090664719685	1928	29073	1287	1145	881	645	467	222	133	97	59	29	24	9	24892	25034	25298	25534	25712	25957	4689	4725	4763	4793	4798	4813
E4_HYPERCHOL	60_70	UKBB	J10_ASTHMA_OTHER_THAN_NONALLERGIC	0.853317490074244	0.383361901423772	0.27497394097491	0.122174921907739	0.14498648768576	0.0344511084926797	0.102225136600394	0.096411433033432	0.114124498888	0.143582663762222	0.144978172803615	0.236093356272274	6.9762515457487e-17	6.99923959490257e-05	0.0159778637364685	0.39482322830826	0.317282753335147	0.883983319238391	4811	57568	3073	2809	2289	1756	1280	642	311	240	166	100	63	18	47027	47291	47811	48344	48820	49458	11968	12039	12113	12179	12216	12261
E4_HYPERCHOL	60_70	UKBB	J10_BRONCH	0.954538034416262	0.313345422490569	0.626008059875104	0.135938045629433	0.207234590416809	0.652811211346306	0.378393754450525	0.378306969191421	0.353907158358185	0.50025930431283	0.500229633203418	0.707280635960174	0.0116489117214817	0.40750996203576	0.0769192012244871	0.785825658967497	0.678669852662391	0.356013700703543	325	48742	211	195	167	134	105	42	23	19	15	9	6	2	39271	39287	39315	39348	39377	39440	9562	9566	9570	9576	9579	9583
E4_HYPERCHOL	60_70	UKBB	J10_BRONCHIECTASIS	1.50433351063482	0.394892336257831	0.674116009068534	0.46000866750882	-0.797936387883417	0.400192242518136	0.218847631359925	0.301909556458346	0.316615192884762	0.447484382751114	1.00010436452893	1.00012296797643	6.24764599743826e-12	0.190879335081353	0.0332432180722384	0.303955375903412	0.424955730811075	0.689051166737494	473	49355	361	290	204	126	73	23	43	26	16	6	1	1	39624	39695	39781	39859	39912	39962	9800	9817	9827	9837	9842	9842
E4_HYPERCHOL	60_70	UKBB	J10_BRONCHITIS	0.476006783791023	0.475734389867552	0.0227284494068357	0.364247222684342	-0.312119068281595	0.684554595586787	0.500345599953504	0.35393737220842	0.447471076939543	0.408542405083325	0.577524407750885	0.577589121626269	0.341423693133023	0.178909504257078	0.959490378056283	0.372619426008005	0.588891506766846	0.2359411389329	319	51946	190	189	180	163	121	57	21	19	13	10	4	3	41606	41607	41616	41633	41675	41739	10448	10450	10456	10459	10465	10466
E4_HYPERCHOL	60_70	UKBB	J10_CHRONRHINITIS	-0.0647715946831031	0.158852271329501	-0.371448236535822	-0.41728466534479	0.0152997705434823	-0.283446159824768	0.500295238705661	0.316622324123772	0.447480056057332	0.50021124405053	0.408486459707709	0.70725954059701	0.896988339333676	0.615872228927103	0.406488511021524	0.404158778504251	0.970122395037196	0.688591806685802	482	52022	299	296	259	218	163	82	20	20	13	9	8	2	41214	41217	41254	41295	41350	41431	10971	10971	10978	10982	10983	10989
E4_HYPERCHOL	60_70	UKBB	J10_CHRONSINUSITIS	0.639920701670102	-0.274074226348245	0.278810395304507	0.22637417697938	-0.0927343930268941	0.369558878519153	0.27792846042665	0.316595685263377	0.258650577697936	0.301911451495289	0.333626699613737	0.44746000544827	0.0213089328125613	0.386659305948601	0.28105951237733	0.453373232152811	0.781044179118071	0.408858715964088	786	52094	485	455	407	326	283	133	47	40	33	23	13	5	41340	41370	41418	41499	41542	41692	11008	11015	11022	11032	11042	11050
E4_HYPERCHOL	60_70	UKBB	J10_CHRONTONSADEN	1.33536469672479	0.415385267966899	-0.472998573230598	0.527438466248467	-0.279441471049357	-9.03855774875875	0.500352919761002	0.577555230083984	1.00014427268563	0.707287566431047	1.00009256160391	126.049845999504	0.00761124260921516	0.472009649879811	0.636262876640663	0.455836590179079	0.779925894525854	0.942835707575483	120	51847	76	70	65	48	35	16	9	5	4	3	1	0	40967	40973	40978	40995	41008	41027	10915	10919	10920	10921	10923	10924
E4_HYPERCHOL	60_70	UKBB	J10_COLD	0.199551647334291	-0.215230878505823	0.373289867610864	0.163190973326044	0.0067154886231669	-0.309923057411118	0.500306264705554	0.447476016725783	0.353872445331513	0.447459624127425	0.500204578947492	1.00013670376538	0.689997114266636	0.63052457607581	0.291484214171386	0.715331273651041	0.989288335298343	0.75665168342329	352	50194	234	213	191	156	112	50	20	17	16	9	5	1	39641	39662	39684	39719	39763	39825	10651	10654	10655	10662	10666	10670
E4_HYPERCHOL	60_70	UKBB	J10_COPD	1.12081674408484	0.833779883705273	0.302966419567645	0.516532772055853	0.395005202470914	0.202691637288445	0.13119298177591	0.11798273039763	0.186273015044411	0.209041641915026	0.250378563385298	0.500185945073061	1.30478829814648e-17	1.58358317173512e-12	0.103850909851809	0.0134752266338538	0.114650205129877	0.685306564320046	1840	51055	1341	1108	783	521	310	106	174	127	69	42	19	4	40957	41190	41515	41777	41988	42192	10423	10470	10528	10555	10578	10593
E4_HYPERCHOL	60_70	UKBB	J10_COPDNAS	1.15422103645597	0.86881793688501	0.254732668176176	0.478801893634998	0.451133648753046	0.217839096755866	0.133453957272558	0.119615560727777	0.196667909453458	0.218728145895876	0.250383424663329	0.500187550330202	5.20285749106538e-18	3.77426478586414e-13	0.195236529213951	0.0285948521881396	0.0715814073864659	0.663188775765257	1726	50817	1253	1047	742	497	295	105	167	121	64	40	19	4	40804	41010	41315	41560	41762	41952	10319	10365	10422	10446	10467	10482
E4_HYPERCHOL	60_70	UKBB	J10_COPDNAS_INCLAVO	1.1241285006613	0.836588014507307	0.222297247571056	0.446438829168796	0.418811736049864	0.18584340800008	0.133295149058381	0.119466901922806	0.196580289228505	0.218646862728364	0.250322939336205	0.500157690964872	3.3582510749115e-17	2.5111900271475e-12	0.258130164454371	0.0411688032910408	0.0943104216229044	0.710213304643145	1726	58788	1253	1047	742	497	295	105	167	121	64	40	19	4	46807	47013	47318	47563	47765	47955	12287	12333	12390	12414	12435	12450
E4_HYPERCHOL	60_70	UKBB	J10_EMPHYSEMA	0.539785304769932	0.93425950068967	0.249897914525515	0.84264373265078	-11.0525866563819	-10.9235641311121	0.40858408377728	0.277776900347881	0.500240173215241	0.500245773934303	236.095177440162	441.641409184119	0.186464047983565	0.000770041131333711	0.617387838296945	0.0920929054097095	0.96266137966789	0.98026712532889	335	49261	266	191	121	68	35	11	25	20	8	4	0	0	39503	39578	39648	39701	39734	39758	9802	9807	9819	9823	9827	9827
E4_HYPERCHOL	60_70	UKBB	J10_EXTERLUNG	1.75189010689971	0.980016601249302	0.0528747488935714	1.60398471215719	0.363940236169031	1.07975192302215	0.353854726578341	0.447425544153327	1.00012610975576	0.577640975866604	1.00015480627202	1.00012769999221	7.38809906566497e-07	0.0284991773574309	0.957837015919258	0.00548995055772726	0.71594470414912	0.280314079419553	162	60837	119	63	35	22	18	10	16	8	6	5	2	1	47836	47892	47920	47933	47937	47945	13028	13036	13038	13039	13042	13043
E4_HYPERCHOL	60_70	UKBB	J10_INFLUPNEU	1.17877598606795	0.785873652358623	0.674012024627418	0.492678047374778	0.700151862070706	-0.490855445902394	0.129986263293352	0.127740712514464	0.167226954075212	0.224025367674255	0.229786288609484	0.707258085545495	1.20704519401925e-19	7.6463581171598e-10	5.56529675701926e-05	0.0278632415369819	0.00231160999406739	0.487665951854158	1986	58613	1494	1034	658	436	283	113	176	123	70	41	21	2	46619	47079	47455	47677	47830	48000	12310	12363	12416	12445	12465	12484
E4_HYPERCHOL	60_70	UKBB	J10_INTERSTITIUM	1.26731505596614	0.532887144083437	0.47074581099332	-0.272897129962052	0.116720669779777	-8.8835273585513	0.30184555414743	0.378195743679887	0.500173223125315	1.0001027219777	1.00009792702755	138.825528898282	2.6862402509756e-05	0.15882786478513	0.346620023509804	0.784953839828644	0.907090467232321	0.948977720363066	292	60791	237	149	92	52	26	12	22	13	6	2	1	0	47827	47915	47972	48012	48038	48052	12997	13006	13013	13017	13018	13019
E4_HYPERCHOL	60_70	UKBB	J10_LARYNGITIS	0.0414595519270349	0.853453103673879	-0.633354409884264	-1.18248377639576	-1.43227826628921	0.13903894790478	0.707389992690653	0.333774370934578	0.707302533040399	1.0001394363366	1.00013108920708	0.707281590228805	0.953263393587571	0.0105586458608963	0.370546313171052	0.237079181828706	0.152117912981295	0.844154526728713	283	50165	153	149	149	136	132	71	12	13	4	2	3	2	39645	39649	39649	39662	39666	39727	10638	10637	10646	10648	10647	10648
E4_HYPERCHOL	60_70	UKBB	J10_LOWCHRON	1.00737282065379	0.545852501725464	0.420629179711978	0.189170073901786	0.0619959858887895	0.348511158230722	0.108454604246596	0.104751260838612	0.13102881289737	0.17740305799293	0.200473457755084	0.289024489504213	1.56583276122884e-20	1.87886537152445e-07	0.00132640939777906	0.286274821078891	0.757132997131184	0.227887371470401	3304	51694	2307	1980	1483	1043	702	295	251	183	116	62	35	12	41816	42143	42640	43080	43421	43828	10624	10692	10759	10813	10840	10863
E4_HYPERCHOL	60_70	UKBB	J10_LOWERINF	0.493554730691206	0.383123844241526	0.335463812577179	0.144720718288522	-0.0122179281086216	0.064485174059166	0.118112196010909	0.09094621848644	0.101029044131528	0.123008164525833	0.132001596717944	0.204616972769142	2.93187779955142e-05	2.52401128623194e-05	0.000898663279039567	0.239389896443389	0.926253963359711	0.752647265487799	5104	54301	3219	2921	2531	2139	1686	836	346	307	220	136	77	24	44544	44842	45232	45624	46077	46927	11296	11335	11422	11506	11565	11618
E4_HYPERCHOL	60_70	UKBB	J10_NASALPOLYP	0.599786944289627	-0.515476386882414	-0.216327940643882	0.374114310010487	-1.05429567367808	0.153989569616617	0.354001313435138	0.447488081845887	0.408533831245535	0.353893655690863	0.707256926482761	0.577555874338153	0.0902069391470215	0.24934851612659	0.596442896074515	0.290448767237331	0.136044816910629	0.789759592070368	482	51960	289	273	250	195	157	84	24	18	14	10	4	3	41181	41197	41220	41275	41313	41386	10948	10954	10958	10962	10968	10969
E4_HYPERCHOL	60_70	UKBB	J10_OTHERINSTPULM	0.543752020298211	0.688645297952947	0.542148091459694	-9.99957775366265	0.73712497987249	-9.89783472330762	0.500208358332227	0.408471898334333	0.577501813518814	165.641181604105	1.00010379538515	366.838379605678	0.277014249910585	0.091813871340006	0.347842874492552	0.951861818892872	0.461092869456696	0.978474522169552	209	60638	176	111	63	32	14	5	12	10	4	1	1	0	47741	47806	47854	47885	47903	47912	12918	12920	12926	12929	12929	12930
E4_HYPERCHOL	60_70	UKBB	J10_PHARYNGITIS	0.372611616453679	0.372743014203197	0.390113029872022	-0.0197504347437631	-0.0245236653549888	-0.128865504369819	0.289228871621427	0.204735219165021	0.209153114712199	0.267774797657236	0.250452674646273	0.378273185492403	0.197643885748875	0.0686661417090454	0.0621529466043895	0.941203240635426	0.921997912886505	0.73335366118279	1143	50347	594	581	566	547	484	300	72	67	52	34	23	7	40112	40125	40140	40159	40222	40406	10712	10717	10732	10750	10761	10777
E4_HYPERCHOL	60_70	UKBB	J10_PLEURA	1.06933142053369	0.417639018351405	0.431623438259932	0.270062668674314	0.160768819073787	-0.128279136654092	0.111443802025203	0.12116094214355	0.143513616657672	0.180133376472145	0.200429852030328	0.408465464062461	8.3711874081638e-22	0.00056689619249301	0.00263368469292344	0.133812093675108	0.422483471403398	0.753482026939439	3023	58582	2169	1597	1120	849	639	257	223	156	98	58	30	6	46961	47533	48010	48281	48491	48873	12252	12319	12377	12417	12445	12469
E4_HYPERCHOL	60_70	UKBB	J10_PLEUREFFUSION	1.49472446966806	0.55675377226096	0.711385222347177	0.66587735676664	0.957563105655232	-10.0510778203114	0.162959936690671	0.218678036024292	0.267657926055611	0.333662152923392	0.316519552650604	122.570988024267	4.62846680999198e-20	0.0108965912722764	0.00786490777601308	0.045970570138783	0.00248395693463108	0.934645047395079	982	56474	771	459	261	173	108	47	80	45	29	18	10	0	45187	45499	45697	45785	45850	45911	11418	11453	11469	11480	11488	11498
E4_HYPERCHOL	60_70	UKBB	J10_PLEURPLAGUE	0.902615634080948	0.260398964384585	0.748664223812037	0.360362796955885	-10.1568737866982	-9.93504280090261	0.408603095360713	0.447507888489721	0.447510213327928	0.707302622634479	183.48419742961	487.601938404151	0.0271727009814646	0.560642885344307	0.0943362541715894	0.610409614673124	0.955855185230267	0.983743976010893	198	54849	167	119	75	45	19	4	17	12	7	2	0	0	44269	44317	44361	44391	44417	44432	10594	10599	10604	10609	10611	10611
E4_HYPERCHOL	60_70	UKBB	J10_PNEUMOBACT	1.26571012445361	1.11747171883455	0.434283817677234	0.0446980002246646	0.924981356548941	1.08578426067506	0.500296580540955	0.408528765804222	0.70727791414927	1.00010768345491	0.707282986843175	1.00014701893638	0.0114088666779232	0.00623127935855751	0.539201146129989	0.964351863855154	0.190942753311434	0.277645088022843	126	55063	85	71	51	38	23	12	13	10	5	4	3	1	44304	44318	44338	44351	44366	44377	10787	10790	10795	10796	10797	10799
E4_HYPERCHOL	60_70	UKBB	J10_PNEUMONAS	1.1778182036414	0.871180403002154	0.667626641941512	0.489576655487927	0.701480472667906	-0.356599757911104	0.139500668721645	0.130917464077478	0.177311741259615	0.236105780357827	0.24288959357985	0.70726193255055	3.09028470002e-17	2.84410371010493e-11	0.000166368974126301	0.0381213140231954	0.00387622103582275	0.614122537766493	1744	58182	1316	879	587	396	255	97	161	116	63	37	19	2	46317	46754	47046	47237	47378	47536	12132	12177	12230	12256	12274	12291
E4_HYPERCHOL	60_70	UKBB	J10_PNEUMONIA	1.19908947373674	0.798384896993052	0.682866806254421	0.516861498574241	0.738684122920497	-0.453570026819922	0.12998143489828	0.128768948921997	0.169581859815599	0.224022653669301	0.22978538187918	0.707257226048277	2.83342426311539e-20	5.64146656930575e-10	5.65487787905925e-05	0.0210445605972201	0.00130594660627675	0.521322308132487	1942	58630	1466	1006	628	425	272	108	174	121	69	41	21	2	46608	47068	47446	47649	47802	47966	12324	12377	12429	12457	12477	12496
E4_HYPERCHOL	60_70	UKBB	J10_PNEUMONISOLLIQ	2.18015409152739	0.602039444755792	0.83822528534813	2.02865247142696	-8.6227801667083	2.1341903653011	0.378291596243798	0.707251787804853	1.00016266899889	0.707380095071884	137.424428114603	1.00024038721721	8.2554634867832e-09	0.394637277685955	0.401980746048545	0.00413285328369354	0.949969073942814	0.0328691926682556	102	60701	78	36	18	9	7	3	12	5	4	3	1	1	47740	47782	47800	47809	47811	47815	12973	12980	12981	12982	12984	12984
E4_HYPERCHOL	60_70	UKBB	J10_PNEUMOPROBBAC	1.14002471072709	0.837952764181076	0.638112595631701	0.475458385555749	0.746985610823754	-0.442714879943198	0.138180234564981	0.128762066246758	0.17461253817512	0.2298200530197	0.229785240678719	0.707255923654657	1.58032590639279e-16	7.62791035310628e-11	0.000257735001282831	0.038562138060536	0.0011508122211459	0.531340285959088	1822	58650	1369	929	619	421	269	106	166	120	66	40	21	2	46596	47036	47346	47544	47696	47859	12341	12387	12441	12467	12486	12505
E4_HYPERCHOL	60_70	UKBB	J10_PNEUMOTHORAX	0.969305672420244	0.470919932939553	0.918493955852827	-11.0477881097772	-11.0497759865389	-10.9814244325725	0.577612414143508	0.577556436926344	0.577536987481549	294.698574863962	279.962328259483	442.729809191795	0.0933227532868803	0.41486278941038	0.111752810427663	0.970095561898961	0.968516631408307	0.980211382935966	138	54708	102	71	49	30	24	16	9	6	3	0	0	0	44191	44222	44244	44263	44269	44277	10544	10547	10550	10553	10553	10553
E4_HYPERCHOL	60_70	UKBB	J10_RESPDISOTH	0.941272549066861	0.515972127454667	0.410987472507989	0.270919951295744	0.208673591197762	0.111563219284403	0.142221151844419	0.136771608800811	0.167227233131777	0.204588008986286	0.218616129681261	0.408471920450983	3.63175141440634e-11	0.000161614123924664	0.0139845988239996	0.185429312036066	0.339820205620066	0.784758398172663	2119	59466	1455	1144	838	657	521	207	158	120	76	47	26	6	47415	47726	48032	48213	48349	48663	12557	12595	12639	12668	12689	12709
E4_HYPERCHOL	60_70	UKBB	J10_RESPIRATORY	0.660770766440308	0.386857965668831	0.281700827896737	0.225984663484898	0.100911786522499	-0.305995451049599	0.0837245686957294	0.0717816556940163	0.0838847044112115	0.0957777551770025	0.101446933732675	0.189771869403655	2.96913212168971e-15	7.07047534002968e-08	0.000784544888817183	0.018301099948939	0.319870102143634	0.106866572588541	9459	36166	6114	5382	4369	3574	2803	1437	589	484	340	227	124	28	31810	32542	33555	34350	35121	36487	7112	7217	7361	7474	7577	7673
E4_HYPERCHOL	60_70	UKBB	J10_RESPOTHER	0.941272549066861	0.515972127454667	0.410987472507989	0.270919951295744	0.208673591197762	0.111563219284403	0.142221151844419	0.136771608800811	0.167227233131777	0.204588008986286	0.218616129681261	0.408471920450983	3.63175141440634e-11	0.000161614123924664	0.0139845988239996	0.185429312036066	0.339820205620066	0.784758398172663	2119	59466	1455	1144	838	657	521	207	158	120	76	47	26	6	47415	47726	48032	48213	48349	48663	12557	12595	12639	12668	12689	12709
E4_HYPERCHOL	60_70	UKBB	J10_SEPTDEV	-1.04609816527724	-0.0986582879207044	0.0687556657482426	0.741327149717805	-0.328607761809592	-0.822853695511276	1.00017371572468	0.447520524306011	0.447529057841351	0.353980076949816	0.577558260538615	1.00012314755124	0.295599598063804	0.825516552736931	0.877898350898704	0.0362366157907725	0.569383034320326	0.410648824235018	346	51885	193	187	168	147	128	67	16	17	14	11	3	1	41096	41102	41121	41142	41161	41222	10926	10925	10928	10931	10939	10941
E4_HYPERCHOL	60_70	UKBB	J10_SINUSITIS	0.305337779243428	-0.281624291420171	-0.0626191551622284	-0.0696281746923996	-0.16031797890774	-0.366948095675934	0.2892472349035	0.267752652266213	0.243065001806798	0.258670120273473	0.258626675813826	0.378258419106051	0.291137730675708	0.292887802594568	0.796697813155021	0.787793098658863	0.535335584498251	0.331997171719069	1219	50294	657	672	662	612	507	337	56	50	45	31	20	7	40113	40098	40108	40158	40263	40433	10687	10693	10698	10712	10723	10736
E4_HYPERCHOL	60_70	UKBB	J10_TONSILLITIS	1.521767625979	-0.122447814618784	-0.0719489803728836	0.132210181636945	0.138077165732208	-0.250229568804369	0.316951387812975	0.500305087731909	0.500312304838344	0.447538114629784	0.408531855762179	0.70727007450611	1.5766640644498e-06	0.806652882732284	0.885651977437478	0.767675665096822	0.735375365082548	0.723491511229398	349	50143	169	170	168	174	157	94	23	16	12	10	7	2	39663	39662	39664	39658	39675	39738	10637	10644	10648	10650	10653	10658
E4_HYPERCHOL	60_70	UKBB	J10_UPPERDIS	0.354727222663988	0.0154823012230953	0.0705953942900205	0.121081974776372	0.13793471020477	-0.163348252080293	0.165280011527786	0.142207734735095	0.149807291267276	0.162877084270867	0.15870145512381	0.289011816613894	0.0318554517314883	0.9133047921686	0.637468373540888	0.457242701682671	0.38476736420955	0.571940623276385	2905	53050	1806	1692	1480	1219	944	479	161	142	109	81	49	12	42672	42786	42998	43259	43534	43999	11316	11335	11368	11396	11428	11465
E4_HYPERCHOL	60_70	UKBB	J10_UPPERINFEC	0.297792364667332	0.106021636669676	0.198030336450471	-0.037910548003361	-0.0812617528465412	-0.678533231260996	0.14244245611193	0.110151846026067	0.110161683934967	0.131074011210226	0.129891425530015	0.258604579518174	0.036562571583156	0.335796293126815	0.0722351016621521	0.772405307214485	0.531568868191833	0.00869483775767972	4689	51157	2630	2583	2416	2231	1882	1046	260	242	189	123	73	15	41996	42043	42210	42395	42744	43580	10960	10978	11031	11097	11147	11205
E4_HYPERCHOL	60_70	UKBB	J10_VASOALLERRHIN	0.0536607363596087	0.284278182376245	0.103315811216015	-0.278960492054597	0.313953752247752	-0.501015607169688	0.302058645371724	0.196737848527459	0.229931113247719	0.301875200885762	0.224025516538596	0.577535555089555	0.858997807894535	0.148469320226551	0.653190908909577	0.355438359641633	0.161088631250844	0.38566478028818	1208	52291	753	716	627	537	409	184	67	62	45	31	22	3	41627	41664	41753	41843	41971	42196	11052	11057	11074	11088	11097	11116
E4_HYPERCHOL	60_70	UKBB	J10_VIRALPNEUMO	1.91411453336579	-10.5245777462318	2.00035909717841	1.43069416206183	-10.3928864433622	-10.4216493427732	0.316705145067224	156.524684663196	0.57762865416289	1.00019656354373	408.74865147771	570.361361548227	1.5049078903753e-09	0.946391364235176	0.000534081624764023	0.152598520743962	0.979715088447891	0.985421855346384	163	55396	129	103	16	9	7	6	12	2	4	1	0	0	44463	44489	44576	44583	44585	44586	10955	10965	10963	10966	10967	10967
E4_HYPERCHOL	60_70	UKBB	J10_VOCALLARYNX	-0.363635191017327	-0.142947880948391	-0.0870921401230147	0.363051540427287	0.099253254571085	-0.888798418757296	0.40862684537899	0.267698750580045	0.289066333071916	0.267699507054036	0.301862661157526	0.707255272979594	0.37352200028274	0.593349938460976	0.763195094393814	0.17503854949773	0.742304830780869	0.208867042651827	937	52301	608	547	466	358	275	155	42	39	31	25	12	2	41522	41583	41664	41772	41855	41975	11066	11069	11077	11083	11096	11106
E4_HYPERCHOL	60_70	UKBB	JOINTPAIN	1.27333768967178	0.766310887660236	0.903829467038804	0.779591417282602	-0.0129888263295896	-11.944647120006	0.167731886133645	0.163097261381901	0.17233731193459	0.218841166981147	0.333702034769063	192.587798146633	3.16207510930059e-14	2.62091736196854e-06	1.56674977232011e-07	0.000367533371125801	0.96895143977464	0.950545449941715	1351	48383	860	770	642	460	317	168	117	87	54	29	9	0	39767	39857	39985	40167	40310	40459	8990	9020	9053	9078	9098	9107
E4_HYPERCHOL	60_70	UKBB	JUVEN_ARTHR_COMORB	5.41877405392889	4.16285795727955	4.73916593322811	4.64528770455763	4.61246725687543	-11.0096700293385	0.556641122950881	0.744440098749545	0.624605349570856	0.74488336202927	0.741977993253912	2812.95055933084	2.14299099002796e-22	2.24557557697944e-08	3.2624603064759e-14	4.48150673215035e-10	5.0853635127837e-10	0.996877149767524	169	18882	120	104	83	61	52	18	10	6	7	4	2	0	18889	18905	18926	18948	18957	18991	32	36	35	38	40	42
E4_HYPERCHOL	60_70	UKBB	K11_ABSCANAL	1.0375677156147	1.04235566665382	0.414737111382042	0.882163360148491	-0.282661727652234	0.255972691592177	0.5779301140992	0.447712220169657	0.707413279855307	0.577695702438275	1.00030904278097	1.00021465930961	0.0726032198705681	0.0199024256206366	0.557692256803561	0.126751532276304	0.777503106626269	0.798014343415826	150	38066	89	78	59	53	46	25	11	9	6	4	2	1	31570	31581	31600	31606	31613	31634	6546	6548	6551	6553	6555	6556
E4_HYPERCHOL	60_70	UKBB	K11_ACUTGASTR	1.12734612720051	0.782849258752718	-0.488286069641592	0.458651875125315	-0.105848414847827	0.894797579324861	0.50051803775329	0.447608075768545	1.00018025383832	0.707360522867505	1.00015162335684	1.00021131529254	0.0242996171626825	0.0802976873092213	0.625409551430816	0.516726899162396	0.915715354896792	0.370996387798027	174	41333	121	110	83	62	44	16	12	8	4	4	2	1	34190	34201	34228	34249	34267	34295	7184	7188	7192	7192	7194	7195
E4_HYPERCHOL	60_70	UKBB	K11_ACUTPANC	1.17873235807592	0.814962309779278	-0.059523520756286	0.832624762240899	0.445735660065558	-9.96314631813528	0.333724595555973	0.316566276277077	0.5775371505837	0.447462274198096	0.577507580420315	167.035652227633	0.000412349509961036	0.0100419529684996	0.917911858028683	0.0627765417798268	0.440217188493406	0.952436923770522	297	55046	205	166	121	89	53	33	25	18	9	7	3	0	43703	43742	43787	43819	43855	43875	11410	11417	11426	11428	11432	11435
E4_HYPERCHOL	60_70	UKBB	K11_ADHE	0.997493325149037	-0.200689411856638	-0.556392299007227	0.570238588794578	0.782079950201144	-9.91509574787993	0.500467830055977	0.707380772069009	1.0001918123672	0.707355784994899	0.707386867813185	239.017456869722	0.0462481151510068	0.776634350031574	0.578015631988141	0.42015333038746	0.268903957007264	0.966911063403616	182	38199	133	111	81	55	34	17	10	6	5	4	2	0	31654	31676	31706	31732	31753	31770	6584	6588	6589	6590	6592	6594
E4_HYPERCHOL	60_70	UKBB	K11_ALCOLIV	1.68812414936088	0.966689159420248	0.752039498042948	1.34993090666057	-10.1077858839	1.1303066931267	0.408629417619664	0.447540118963021	0.57754058067312	0.577613245843772	186.03730317402	1.00013998925937	3.60896336096528e-05	0.0307722367048518	0.192868054273085	0.0194347959455562	0.956670624359224	0.258413662660878	132	58777	85	64	49	31	22	9	16	11	6	4	1	1	46557	46578	46593	46611	46620	46633	12251	12256	12261	12263	12266	12266
E4_HYPERCHOL	60_70	UKBB	K11_APPENDACUT	0.390813995208023	-0.467941770267021	-0.258481494932538	0.594139206311699	-0.732517879164106	-0.719089490666748	0.44750722043746	0.500214286403167	0.500202361601623	0.378228877584805	0.70723421126989	1.00008702335805	0.382492348082401	0.349539637015153	0.605328001374481	0.11621849372505	0.300318759786711	0.472124334107602	389	59612	241	230	189	150	113	70	16	13	12	10	3	1	46976	46987	47028	47067	47104	47147	12768	12771	12772	12774	12781	12783
E4_HYPERCHOL	60_70	UKBB	K11_APPENDIX	0.732654154090262	-0.146830932610134	-0.0842769957893566	0.45429040091028	-0.531130288148923	-0.236651689884049	0.333749159355637	0.378245380050669	0.408493781777245	0.353820724286306	0.577497658961617	0.707224482516512	0.0281475357477778	0.69787570968455	0.836547536923724	0.199157193995462	0.357724401326581	0.737911506879498	489	59665	308	291	239	189	141	81	26	20	16	12	4	2	47029	47046	47098	47148	47196	47256	12791	12797	12801	12805	12813	12815
E4_HYPERCHOL	60_70	UKBB	K11_APPENDOTH	1.14399824511148	-0.620421780047557	0.759774128274594	-0.244257940299562	0.0511635298734617	-8.98347550720305	0.577733578541172	1.0001294179292	0.577561884933056	1.00010123660304	1.00007902643863	134.008288464054	0.0476868513219295	0.535032980246042	0.188346878487473	0.807050203999008	0.959198434298745	0.946552474192658	104	59459	70	66	52	44	28	14	8	6	5	2	1	0	46762	46766	46780	46788	46804	46818	12723	12725	12726	12729	12730	12731
E4_HYPERCHOL	60_70	UKBB	K11_BILIAOTH	1.38185338093797	0.52169458623667	-0.0785910806522129	0.00648175391607854	0.345449887773058	-8.84615906537653	0.25866364101229	0.333641361617426	0.577529671164512	0.707264087911504	0.707274399985048	134.655460582218	9.17851542236043e-08	0.117902411981973	0.891756884218731	0.992687852993295	0.625249449326274	0.947620838997253	403	55329	317	219	125	84	47	16	29	14	7	4	2	0	43874	43972	44066	44107	44144	44175	11512	11527	11534	11537	11539	11541
E4_HYPERCHOL	60_70	UKBB	K11_CARIES	1.06403314361834	0.130924946891338	-0.272634760244426	0.558936490060301	0.515639016756003	0.259310437226602	0.267843870340455	0.31660946927559	0.408565062590689	0.301931234997166	0.301843486625052	0.500178810812354	7.10961825062785e-05	0.679224286150829	0.504581629972234	0.0641401247499444	0.0875808212315663	0.604154471822817	631	57046	350	326	302	251	194	108	39	27	27	24	14	4	45297	45321	45345	45396	45453	45539	11991	12003	12003	12006	12016	12026
E4_HYPERCHOL	60_70	UKBB	K11_CARIES_1	1.02330772061828	0.092873030558669	-0.310365283798425	0.520990033792217	0.478717678805378	0.224435631647944	0.26779384179784	0.316575052159417	0.408536177414905	0.301893486567843	0.301814285359896	0.500163612583715	0.000132775958082608	0.769240784075749	0.447433416814321	0.0843939788304816	0.112709081576658	0.653630459559431	631	60639	350	326	302	251	194	108	39	27	27	24	14	4	47876	47900	47924	47975	48032	48118	13005	13017	13017	13020	13030	13040
E4_HYPERCHOL	60_70	UKBB	K11_CARIES_INCLAVO	1.02330772061828	0.092873030558669	-0.310365283798425	0.520990033792217	0.478717678805378	0.224435631647944	0.26779384179784	0.316575052159417	0.408536177414905	0.301893486567843	0.301814285359896	0.500163612583715	0.000132775958082608	0.769240784075749	0.447433416814321	0.0843939788304816	0.112709081576658	0.653630459559431	631	60639	350	326	302	251	194	108	39	27	27	24	14	4	47876	47900	47924	47975	48032	48118	13005	13017	13017	13020	13030	13040
E4_HYPERCHOL	60_70	UKBB	K11_CHOLECYST	1.35635455165309	0.0715511239716658	-1.09137454097154	0.176696955983734	-0.602279678056039	0.567953669729013	0.250510563486911	0.353850986274992	0.707259182127803	0.447453761905244	0.707246598757184	0.577499046225666	6.15080629434649e-08	0.839754950466235	0.122805521056641	0.692920870578463	0.394445187552862	0.325375591706389	460	55110	312	280	227	160	111	54	27	14	7	9	5	3	43791	43823	43876	43943	43992	44049	11440	11453	11460	11458	11462	11464
E4_HYPERCHOL	60_70	UKBB	K11_CHOLELITH	0.892974056754118	0.106479173661	0.131031588610828	0.0380698332308564	-0.0945867909116465	-0.608194735381789	0.13961203311313	0.154999329779068	0.169673856747742	0.204643827296099	0.224031261331495	0.447430167569947	1.59384188825517e-10	0.492104544217363	0.4399630478654	0.852421457458212	0.672876460104924	0.174049484967307	2487	56453	1608	1445	1204	949	685	332	144	99	76	46	24	5	45311	45474	45715	45970	46234	46587	11877	11922	11945	11975	11997	12016
E4_HYPERCHOL	60_70	UKBB	K11_CHRONGASTR	0.829817486769413	1.19274483743574	0.384610698890568	0.750483261098802	0.744578436424666	-0.149694474459044	0.289398492328891	0.189884161596557	0.333835423960209	0.316822208121556	0.353997694921621	1.0001837999074	0.00413876518934775	3.35464112423591e-10	0.249281328457966	0.0178466905029395	0.0354358310376734	0.881027372125442	675	41736	459	394	282	220	151	58	55	49	26	18	9	1	34579	34644	34756	34818	34887	34980	7318	7324	7347	7355	7364	7372
E4_HYPERCHOL	60_70	UKBB	K11_COELIAC	0.64358897413182	-0.630074215668639	-0.392846011904524	0.0127134223308347	-0.426711599531214	-9.94475871734223	0.408630293254656	0.577557136290296	0.577535086142604	0.577531819446203	0.707244427712556	139.734376276341	0.115258555907687	0.275303830812665	0.49637054663299	0.982437289434517	0.546279945296236	0.943263236779277	351	57104	246	221	178	123	91	43	16	11	8	5	2	0	45490	45515	45558	45613	45645	45693	11703	11708	11711	11714	11717	11719
E4_HYPERCHOL	60_70	UKBB	K11_CONSTIPATION	0.906100477566398	0.666623786933124	0.197437136902277	0.198412168690162	0.101841369525025	-0.712042948827559	0.139463322750797	0.125735471211755	0.19659716765867	0.242947267516773	0.26761580667478	0.577512765054943	8.19090884097903e-11	1.14669094144265e-07	0.315247265775955	0.414106631502408	0.70353670521123	0.217595333331842	2232	59691	1600	1235	849	579	403	215	148	108	51	31	17	3	47606	47971	48357	48627	48803	48991	12569	12609	12666	12686	12700	12714
E4_HYPERCHOL	60_70	UKBB	K11_CROHN	1.0741067773009	-1.16243161168694	-0.268602107666413	0.2180757314551	-0.21873295087681	-9.92320948770904	0.447576155296318	1.00011567578435	0.707255479116834	0.707254734148562	1.00012480884504	177.707169357874	0.0164026782790604	0.245114778996399	0.704108077004479	0.75782276427956	0.826879343983278	0.955469084772262	186	56973	123	118	98	63	44	24	11	6	5	3	1	0	45114	45119	45139	45174	45193	45213	11911	11916	11917	11919	11921	11922
E4_HYPERCHOL	60_70	UKBB	K11_DIAHER	0.6300737145634	0.13716002321078	-0.0398267886339478	0.226586240907101	0.332565974488889	-0.114151531840569	0.107336991962772	0.103225240546736	0.127898923384844	0.133296386183054	0.138111855705939	0.289036578742015	4.35658713999497e-09	0.183932110092636	0.75550211733603	0.0891557861674076	0.0160425269935362	0.692888635930125	5112	49570	3569	3190	2497	1793	1227	513	296	230	162	115	63	12	41025	41404	42097	42801	43367	44081	9792	9858	9926	9973	10025	10076
E4_HYPERCHOL	60_70	UKBB	K11_DISLIVOTH	0.964679384428734	0.628727169863969	0.973343511615831	0.386701867791731	0.454515338072572	0.658311127502411	0.174762402452495	0.162850904611875	0.160774104827256	0.250414294731177	0.267597571874472	0.408467784806802	3.39099879079836e-08	0.000113037982453373	1.41199401829668e-09	0.122528173695219	0.0894128250582948	0.107035979821449	1379	59915	909	751	535	405	296	124	107	89	63	32	18	6	47538	47696	47912	48042	48151	48323	12740	12758	12784	12815	12829	12841
E4_HYPERCHOL	60_70	UKBB	K11_DISORD_TEETH	0.13247958152496	0.28227544491664	0.508591165702141	0.388005278423772	0.254285409462045	-0.633922322866256	0.447497613679159	0.316575849799036	0.316563085044653	0.378225406574461	0.408484152351763	1.00009616166355	0.767195458975336	0.37257956464765	0.108141509260686	0.304958872204929	0.533606667239175	0.526171298169917	496	57026	321	279	230	178	141	72	31	27	20	13	7	1	45211	45253	45302	45354	45391	45460	11959	11963	11970	11977	11983	11989
E4_HYPERCHOL	60_70	UKBB	K11_DIVERTIC	0.481633547669414	0.377488211892772	0.325214153793727	0.309769728008251	0.193785614951012	-0.238729675596105	0.0949511418104491	0.0767096309427545	0.091976611706899	0.10974526679709	0.128933194419851	0.289059868690625	3.92756165418162e-07	8.61024536556455e-07	0.000406487977610265	0.00476322572778515	0.132840996563209	0.408870378498807	7647	44236	5511	4804	3535	2685	1633	596	455	379	247	145	70	12	37744	38451	39720	40570	41622	42659	8173	8249	8381	8483	8558	8616
E4_HYPERCHOL	60_70	UKBB	K11_DULC	1.11062797930008	0.666047927031666	-0.119348867202026	-0.0548913316193253	0.760996156882247	-0.230609908810071	0.31685591022637	0.302072146237184	0.50036168405779	0.577644258887085	0.408612680241771	1.00016457554485	0.000456347464118816	0.0274590093714924	0.811473778038741	0.924294026466804	0.0625481420394878	0.817647351563302	405	41535	271	236	191	142	90	49	27	19	11	8	6	1	34366	34401	34446	34495	34547	34588	7276	7284	7292	7295	7297	7302
E4_HYPERCHOL	60_70	UKBB	K11_EMBIMPACT_TEETH	0.568595816596963	-0.111339660741109	-11.04395707664	-0.407246746210364	0.559863001599258	-11.015066773416	0.707294328835559	0.707274183263816	170.089903970066	1.00011297162339	0.577549836942482	284.913362567756	0.421453173932006	0.87491322960502	0.948229642634915	0.683860555146912	0.332357578443904	0.969160580153141	149	60826	79	80	75	57	52	26	7	5	3	4	3	0	47827	47826	47831	47849	47854	47880	13062	13064	13066	13065	13066	13069
E4_HYPERCHOL	60_70	UKBB	K11_ENERCOLNONINF	0.587144379561977	0.486172390142513	0.137340631133438	0.396927793916869	0.245161457145891	-0.1827463017057	0.162998875552959	0.127803210472454	0.16961438056219	0.172057686192619	0.180086228272091	0.316522573482089	0.000315611210183525	0.000142337788340176	0.418099510997926	0.0210578297135631	0.173401231763203	0.563698788878238	2389	58210	1530	1369	1128	841	639	402	161	137	92	67	40	10	46546	46707	46948	47235	47437	47674	12362	12386	12431	12456	12483	12513
E4_HYPERCHOL	60_70	UKBB	K11_FEMHER	-10.9541780176898	-0.692436813926647	1.00253787610533	-0.036571194064575	-10.9246432938983	-10.8941214516557	230.99390406508	1.0001412567641	0.500264842943652	1.00014967173389	264.678481965237	401.938142173344	0.962176946690645	0.488724453447521	0.0450685335306496	0.970831275753662	0.967076545872729	0.978376804147396	126	45916	91	88	63	48	31	13	5	5	5	1	0	0	37244	37247	37272	37287	37304	37322	8702	8702	8702	8706	8707	8707
E4_HYPERCHOL	60_70	UKBB	K11_FIBROCHIRLIV	1.38662044218811	0.980371249119877	0.35272872376873	1.44589486007451	0.392370033610369	-8.95324435078981	0.408575095607176	0.408505552622712	0.707264322657138	0.500216689732469	1.00010337799885	189.299641034193	0.000689310712147134	0.0163996858136052	0.617974799203802	0.0038458423117042	0.6948147876385	0.962276774921935	169	58862	115	89	54	38	23	10	14	9	6	5	1	0	46610	46636	46671	46687	46702	46715	12292	12297	12300	12301	12305	12306
E4_HYPERCHOL	60_70	UKBB	K11_FISSANAL	1.47034076656	0.89456927605396	0.572559479167312	0.485227733846873	-0.719670501440739	0.844071889687102	0.27826016032993	0.278046548209549	0.354106351551012	0.408820554216987	0.707385336858487	0.447693382489244	1.26358326836971e-07	0.00129386801271343	0.105896869218631	0.235268400856654	0.308978872191979	0.0593786305444186	441	38127	238	212	195	163	142	92	33	23	13	9	5	5	31712	31738	31755	31787	31808	31858	6585	6595	6605	6609	6613	6613
E4_HYPERCHOL	60_70	UKBB	K11_FISTULA	1.15873696905546	0.634862183945834	0.380519236755744	0.329408178781535	-0.619908072110241	0.582593312489361	0.267731191732884	0.258568675247002	0.333625717401622	0.378270308096763	0.577518182487072	0.447457639173056	1.50478727265824e-05	0.0140769306397067	0.254054208359873	0.383848358935341	0.283091641797553	0.192913737460769	499	60422	282	249	210	177	151	96	38	28	16	11	6	5	47643	47676	47715	47748	47774	47829	12958	12968	12980	12985	12990	12991
E4_HYPERCHOL	60_70	UKBB	K11_FUNCDYSP	0.774888808573653	0.577463878646075	0.436710970276512	0.239236711674105	0.410540836326038	0.0962102817177108	0.193552490482453	0.155459601536128	0.175050948950587	0.213994954534018	0.200746556521994	0.378370278178011	6.2410274455117e-05	0.000203558288219313	0.0126040593915018	0.263586248408899	0.0408479201172623	0.799282746383776	1848	41867	1143	1074	970	820	648	294	121	105	78	49	32	7	35092	35161	35265	35415	35587	35941	7359	7375	7402	7431	7448	7473
E4_HYPERCHOL	60_70	UKBB	K11_GALLBILPANC	0.91020066892349	0.13219832983665	0.0983373626665123	0.149399368442535	0.0131562472418696	-0.290839277472019	0.122291878944497	0.136837337911117	0.156844604173951	0.17735524952795	0.196580920447559	0.353811501859486	9.85325500832424e-14	0.333994957448548	0.53067680571444	0.399578902026679	0.946641130528538	0.411066886816687	3134	57107	2088	1791	1437	1106	782	380	181	126	93	61	33	8	45839	46136	46490	46821	47145	47547	12133	12188	12221	12253	12281	12306
E4_HYPERCHOL	60_70	UKBB	K11_GALLBLAOTH	0.0798482059128613	0.077066168601052	-0.211320893134576	0.301929202809038	0.551258850566505	-0.240302737988035	0.500276794044594	0.378265143303824	0.500233815166321	0.447458427675016	0.447458073695907	1.00012332215363	0.873189833590675	0.838559929384979	0.672700793483583	0.499825198429827	0.217957011929393	0.810118541930754	443	55046	296	259	201	152	96	51	19	18	12	10	6	1	43759	43796	43854	43903	43959	44004	11415	11416	11422	11424	11428	11433
E4_HYPERCHOL	60_70	UKBB	K11_GASTRODUOULC	1.09463772294782	0.735810112280352	0.282933991750917	-0.489278621280084	0.524557557277996	0.224590190870357	0.197109188145189	0.177681038205625	0.250652794367137	0.447570996383461	0.289163425326612	0.500283945451082	2.80071964123837e-08	3.45515610122939e-05	0.258987065075951	0.274311873852979	0.0696696846432662	0.653485442724556	1128	42099	743	656	538	383	261	121	78	55	31	16	15	4	34927	35014	35132	35287	35409	35549	7479	7502	7526	7541	7542	7553
E4_HYPERCHOL	60_70	UKBB	K11_GIBLEEDING	0.638321344325783	0.336982991470945	0.238599499062974	-0.142851637244047	-0.231553621847572	0.000414865011849162	0.162972439930852	0.142143151771402	0.169635373643018	0.242951519850948	0.267599273881267	0.447445939321427	8.97529283484146e-05	0.0177530089266206	0.159562854888185	0.556542947258377	0.386874212022374	0.999260213779458	2230	58868	1451	1272	1053	772	552	238	131	102	62	34	19	5	47129	47308	47527	47808	48028	48342	12387	12416	12456	12484	12499	12513
E4_HYPERCHOL	60_70	UKBB	K11_GIDISEASES	0.645173584949161	0.349341845837385	0.149455456013247	0.21522158861434	0.105439789232231	-0.164688199079925	0.0631877932327553	0.0549407326865377	0.0655906946614285	0.0716878354884635	0.0760829953505189	0.132618534879975	1.78101641848295e-24	2.0370449510412e-10	0.0226904011562439	0.00268031484228121	0.165792028159235	0.214303398996388	20148	30793	12889	11697	9805	7968	5742	2854	1050	858	596	416	238	58	31576	32768	34660	36497	38723	41611	5426	5618	5880	6060	6238	6418
E4_HYPERCHOL	60_70	UKBB	K11_GINGIVITIS_PERIODONTAL	0.744161865955205	0.229378669263052	0.70843982359331	0.64826603543588	-9.95495482933503	0.766822319351816	0.577589515462531	0.5775493768095	0.500219679732377	0.707319267160477	136.786174729395	1.00015262122605	0.197609448799443	0.691250550964358	0.156700155214515	0.359398832044997	0.941983181695683	0.443256749484211	170	56820	107	92	79	52	41	19	9	6	5	2	0	1	44975	44990	45003	45030	45041	45063	11899	11902	11903	11906	11908	11907
E4_HYPERCHOL	60_70	UKBB	K11_GULC	1.26654532070816	0.800850803127456	0.615722966112226	-0.329667795044211	0.0432824744539491	0.541011271451543	0.224556561448076	0.209312360919983	0.25884899299676	0.500332257982222	0.447540576399284	0.500293107607812	1.69846596793026e-08	0.000130187453503338	0.017374015556519	0.509961435933112	0.922955233692231	0.279524283205296	785	41803	503	455	375	270	187	84	59	41	25	10	9	4	34656	34704	34784	34889	34972	35075	7370	7388	7404	7419	7420	7425
E4_HYPERCHOL	60_70	UKBB	K11_HERING	0.581608676654385	-0.0069369048138071	-0.200418629453483	-0.562169315549037	-0.152786310962171	-0.0277882084293097	0.137432915946391	0.137253000662308	0.172437746985818	0.243191283228439	0.209214965691602	0.316701042647965	2.3167805649015e-05	0.959691272592218	0.245127199662384	0.0207978439138071	0.46521669690712	0.930081171112355	2634	47441	1876	1689	1319	982	656	289	158	115	71	45	32	10	38897	39084	39454	39791	40117	40484	9144	9187	9231	9257	9270	9292
E4_HYPERCHOL	60_70	UKBB	K11_HERNIA	0.628242888014824	0.0670948402595495	-0.188273741476763	0.0299822729401216	0.103083913122682	-0.253523373065457	0.0827685088252015	0.0814818929596224	0.10422078743001	0.110118749436592	0.112011240525301	0.218682898926959	3.19014651324839e-14	0.410262077628943	0.0708419377958948	0.785412738801688	0.357416156153887	0.246325931361569	8144	51048	5618	5079	4012	2962	2072	910	470	356	242	172	99	21	42883	43422	44489	45539	46429	47591	10221	10335	10449	10519	10592	10670
E4_HYPERCHOL	60_70	UKBB	K11_IBD	0.987719659154943	0.0536988572425761	0.00587743709563802	-0.0674441410466295	-0.177309706408152	-0.42533255025229	0.301958090778698	0.353843911558196	0.408479333615544	0.500193656265435	0.577518231257388	1.00012808283791	0.00107149408107152	0.879377334904378	0.988519971214905	0.892741495678462	0.758828071307673	0.670633971339341	428	60147	275	261	206	158	103	55	29	19	13	8	4	1	47382	47396	47451	47499	47554	47602	12889	12899	12905	12910	12914	12917
E4_HYPERCHOL	60_70	UKBB	K11_IBS	0.65623837186218	0.137966934735544	0.183613237384	0.262411263493066	0.126120650235772	-0.318376658660083	0.230489891130431	0.224486372550226	0.236536979088587	0.258982099902154	0.267899279894464	0.500367947557461	0.00441131256999186	0.538825946691922	0.437597876633418	0.31094509511105	0.637800441498941	0.524590628938049	1497	38685	940	840	725	588	474	256	70	55	44	28	18	4	32412	32512	32627	32764	32878	33096	6760	6775	6786	6802	6812	6826
E4_HYPERCHOL	60_70	UKBB	K11_ILEUS	0.925714086689129	0.356745635376194	0.0255679884754306	0.238153784066498	0.177051804903012	-0.333669913783655	0.250824760868726	0.267929803149359	0.378413676407152	0.408660652709237	0.500344818166248	1.00018220242216	0.000223654802179327	0.183028101059048	0.946130932229144	0.56005042404545	0.723444123533737	0.738674528320453	827	38944	627	459	323	225	132	68	41	27	15	11	5	1	32244	32412	32548	32646	32739	32803	6859	6873	6885	6889	6895	6899
E4_HYPERCHOL	60_70	UKBB	K11_IMPACTED_TEETH	-0.0753145596876995	-0.0682960471332944	-11.0489214290131	-0.388311946481434	0.568011133942999	-11.0151392013714	1.00013455760373	0.707272641600451	174.625865187767	1.00011516168073	0.577546105342075	284.954252165007	0.939972499325613	0.923073801248983	0.949549940626586	0.69781828320231	0.325366066450571	0.969164800611164	142	60855	75	76	71	56	51	26	6	5	3	4	3	0	47849	47848	47853	47868	47873	47898	13067	13068	13070	13069	13070	13073
E4_HYPERCHOL	60_70	UKBB	K11_INTESTOTH	0.553524048247673	0.311897579238223	0.211961635717339	0.19766983007734	0.0600696146938266	-0.249984920797541	0.0705835361835448	0.0604213572486831	0.0723476738191924	0.084559209611644	0.0947625306236098	0.17735872477554	4.43028327932734e-15	2.44270563817693e-07	0.00339219141762742	0.0194054157646945	0.526148520024527	0.158691041715642	13757	47606	9252	8136	6349	5055	3286	1512	787	633	418	262	140	32	42030	43146	44933	46227	47996	49770	9294	9448	9663	9819	9941	10049
E4_HYPERCHOL	60_70	UKBB	K11_LICHEN_PLANUS_WIDE	0.536938460513616	0.451577678939123	0.337352314622392	-0.0833561637710919	-1.18061267660999	-9.94945603148659	0.500284832793489	0.378237105398578	0.447451355659916	0.577524677041078	1.00007609907733	142.859112830455	0.283152001469905	0.232516675042073	0.450884123834266	0.885237118152451	0.237792331901968	0.944476034530132	273	60727	176	168	135	125	93	41	14	12	9	4	1	0	47783	47791	47824	47834	47866	47918	13027	13029	13032	13037	13040	13041
E4_HYPERCHOL	60_70	UKBB	K11_LIP_ORAL_MUCOSA	0.525310440399902	0.570016552154071	0.697306892829502	0.143391841507002	-0.100629294915379	0.347652581297227	0.33377517132617	0.242983822303866	0.250461998051049	0.378237172943212	0.447418524612967	0.577522944658634	0.11552324904275	0.0189810309270443	0.00536793606416106	0.704609426136041	0.822048603691331	0.547192845729136	624	57071	394	357	313	239	167	75	44	39	25	14	7	3	45266	45303	45347	45421	45493	45585	11991	11996	12010	12021	12028	12032
E4_HYPERCHOL	60_70	UKBB	K11_LIVER	1.01702180458608	0.644702719534834	0.851670690684195	0.553887987973656	0.341478035675667	0.420581268098737	0.158866376868546	0.149762983567328	0.1568273459062	0.213678332419447	0.258548801642793	0.408462790771619	1.53612522463466e-10	1.67121398034422e-05	5.61566562966953e-08	0.00953759717106188	0.186585115757081	0.303165648497019	1605	60143	1049	868	633	473	346	151	124	101	70	39	19	6	47744	47925	48160	48320	48447	48642	12831	12854	12885	12916	12936	12949
E4_HYPERCHOL	60_70	UKBB	K11_MALABSORB	0.754763793189897	-1.79069394377765	0.453706346469013	0.148876441068991	-11.9693412280512	-11.9358205237182	0.378401891117919	1.00012188841303	0.353853335310988	0.500213372014961	210.618030959797	395.18276244164	0.0460855482830764	0.0733774694249997	0.199776857179762	0.765988725905638	0.954680924144854	0.975904922778845	386	57087	263	238	201	142	109	45	16	10	12	4	0	0	45490	45515	45552	45611	45644	45708	11704	11710	11708	11716	11720	11720
E4_HYPERCHOL	60_70	UKBB	K11_OESITIS	0.57747924933188	0.489179453013931	0.271042116910777	0.137073714601889	0.184321431453836	-0.083127645412635	0.209445636568393	0.163205539837002	0.204920959100573	0.258840637263469	0.258742867115998	0.500285871602707	0.00583023079717299	0.002723634209778	0.185946261401719	0.596411496680153	0.476233832849803	0.868030809110362	1657	42165	1110	997	810	625	452	198	97	80	50	30	19	4	35155	35268	35455	35640	35813	36067	7460	7477	7507	7527	7538	7553
E4_HYPERCHOL	60_70	UKBB	K11_OESITIS_ADVERSE	0.363796054571403	0.273895634965109	0.0540420558984083	-0.0800326808718324	-0.0305132588305532	-0.296122215949766	0.209074873611436	0.162811131339983	0.204603015822746	0.258584109618699	0.25852391982435	0.500170069602086	0.0818541683540042	0.0925125040273596	0.791678763668332	0.75693856810913	0.906044866461091	0.553821757754624	1657	59116	1110	997	810	625	452	198	97	80	50	30	19	4	47045	47158	47345	47530	47703	47957	12521	12538	12568	12588	12599	12614
E4_HYPERCHOL	60_70	UKBB	K11_OESOBST	1.09563600669593	0.217871999056843	0.21884745176322	0.231085220650717	0.236949881901352	0.662484814523559	0.28938573420176	0.354048230331264	0.408656000788559	0.500318338061011	0.577619049730201	1.00016907176705	0.000153045684856513	0.538307900737043	0.592283581523516	0.644169976367844	0.681645846697921	0.507732314538724	466	41559	348	288	213	144	92	24	30	20	14	8	4	1	34384	34444	34519	34588	34640	34708	7263	7273	7279	7285	7289	7292
E4_HYPERCHOL	60_70	UKBB	K11_OESSTODUO	0.667616760588713	0.40295636640186	0.206038714423734	0.141635933703218	0.273511808270422	-0.0972656317737275	0.079083221361926	0.0681295278422553	0.0829078246366185	0.0998148575432707	0.0965153694849069	0.189567502922065	3.1208145679673e-17	3.32758396448515e-09	0.012949539102587	0.155902956735443	0.00459883368999806	0.607886736480302	10405	47555	6886	6145	5067	3836	2798	1260	622	504	346	222	134	28	41336	42077	43155	44386	45424	46962	9116	9234	9392	9516	9604	9710
E4_HYPERCHOL	60_70	UKBB	K11_OESULC	0.996868081103429	0.655707188238911	-0.950238583193623	-0.163259942382831	0.505058846334478	0.463040475080178	0.268060171027753	0.236408974520975	0.577639070064245	0.447583543193276	0.316676332203445	0.447542566654515	0.000200153970634082	0.00554374513624905	0.0999618454396543	0.715291618350936	0.1107404164609	0.300842250310914	655	41584	432	396	322	246	176	109	43	31	18	20	15	5	34505	34541	34615	34691	34761	34828	7259	7271	7284	7282	7287	7297
E4_HYPERCHOL	60_70	UKBB	K11_OESULC_ADVERSE	0.762434625965252	0.417681134167996	-1.18574394162875	-0.400790942815858	0.27108627263982	0.229238719776218	0.267711126316421	0.236100282349439	0.577511304329271	0.447422158919258	0.316479807791548	0.447399028634087	0.00439983647048252	0.0768799266582701	0.0400535652248345	0.370371322727921	0.391684032339245	0.608384451377178	655	60135	432	396	322	246	176	109	43	31	18	20	15	5	47496	47532	47606	47682	47752	47819	12819	12831	12844	12842	12847	12857
E4_HYPERCHOL	60_70	UKBB	K11_ORAL	0.620078026528402	0.239045660706983	0.379155689717925	0.236914755739836	0.202483344182988	0.0157927057305824	0.148299968552991	0.132097157850894	0.133253254980907	0.160786462230658	0.160706640894508	0.258542019286239	2.89921356075963e-05	0.0703547339829963	0.00443589472724575	0.140623128613747	0.207685128157625	0.95129254245462	3010	58143	1780	1647	1455	1188	930	504	192	156	123	85	51	15	46812	46945	47137	47404	47662	48088	12369	12405	12438	12476	12510	12546
E4_HYPERCHOL	60_70	UKBB	K11_OTHABDHER	0.038058214187819	0.59818570888286	-0.151716771779022	1.31567737511603	-11.1366736026113	-11.1934095619592	0.707378489693453	0.408605742621936	0.707320761062557	0.408596496977736	223.85625397748	376.603223859867	0.957093100003559	0.143202707264129	0.830161059997815	0.00128194257713955	0.960322234616189	0.976288748118238	178	45951	129	113	79	52	38	20	15	14	8	6	0	0	37255	37271	37305	37332	37346	37364	8730	8731	8737	8739	8745	8745
E4_HYPERCHOL	60_70	UKBB	K11_OTHANRECT	0.720094357243333	0.410950999173936	0.44256171437712	0.0319567605427718	0.0338178249859703	0.00156583148965415	0.13070464269567	0.114002170678618	0.125365850279758	0.172517461585677	0.174884998103263	0.267774681063185	3.60212277903196e-08	0.000312435883861808	0.000415305868933129	0.853042496988251	0.84666780741741	0.995334339880777	3767	40205	2396	2178	1803	1520	1059	537	233	187	124	68	45	14	34202	34420	34795	35078	35539	36061	7141	7187	7250	7306	7329	7360
E4_HYPERCHOL	60_70	UKBB	K11_OTHDIG	0.701893029416716	0.200139979362304	0.223250224609851	-0.178884245423867	-0.383352813733244	0.0441475673460357	0.140901164966285	0.135592002671157	0.151419872721779	0.21867114209864	0.250350861855866	0.378220845998906	6.31074591032277e-07	0.139931650345604	0.140379674752361	0.41332780811553	0.125704601498383	0.907078525216472	2793	59214	1831	1610	1333	977	710	308	158	117	77	41	23	7	47520	47741	48018	48374	48641	49043	12498	12539	12579	12615	12633	12649
E4_HYPERCHOL	60_70	UKBB	K11_OTHDISDIG	0.620526729405217	0.316225407315406	0.219110660119966	-0.168900698751106	-0.261364422245702	-0.0415420988927297	0.162973008969154	0.142140444867866	0.169632873537159	0.242949920055263	0.267597945779081	0.447441155884397	0.000140354374988041	0.0260987568952035	0.196469477305692	0.486925035029642	0.328714903366486	0.926027721892278	2269	58896	1478	1299	1074	791	566	246	131	102	62	34	19	5	47157	47336	47561	47844	48069	48389	12399	12428	12468	12496	12511	12525
E4_HYPERCHOL	60_70	UKBB	K11_OTHDISOES	0.945666599452683	0.14908306132923	0.456907599386104	0.643994800526178	0.147818471914792	-9.96931395780917	0.175199934813684	0.196923003214456	0.19692272565868	0.224291940965633	0.333739723266913	155.568116817824	6.75222718910358e-08	0.449012296863833	0.020328003731139	0.00408871847319377	0.657826908708209	0.948903921408046	1420	42458	1049	935	693	461	296	67	96	68	53	28	9	0	35222	35336	35578	35810	35975	36204	7511	7539	7554	7579	7598	7607
E4_HYPERCHOL	60_70	UKBB	K11_OTHDISSTOMDUOD	0.937119819178529	0.324813787904622	0.557095500280223	0.640410743771285	0.179326148675823	-0.134018869956019	0.153696231627685	0.161085678157364	0.169918595993766	0.204874139437469	0.277836286233855	0.577578839255862	1.0792857777584e-09	0.0437577591818498	0.00104322542776519	0.00177277495767324	0.518643263874419	0.816510340003434	2039	42985	1487	1263	935	617	398	147	135	97	68	36	16	3	35716	35940	36268	36586	36805	37056	7686	7724	7753	7785	7805	7818
E4_HYPERCHOL	60_70	UKBB	K11_OTHENTERCOL	0.54606234042792	0.474816460854489	0.159760985294397	0.45880646711398	0.335155311635405	-0.250472283080934	0.174791858208148	0.135592195797143	0.17733806899364	0.174633789841263	0.177257272259572	0.333616450370066	0.00178366838361151	0.000462130091984944	0.367650130016692	0.00860782949661262	0.0586531105145196	0.452785564906631	2181	58071	1395	1231	1009	763	596	383	145	127	88	66	40	9	46392	46556	46778	47024	47191	47404	12320	12338	12377	12399	12425	12456
E4_HYPERCHOL	60_70	UKBB	K11_OTHFUNC	1.06258227529109	0.705476338658031	0.264562307043624	0.545789199515886	0.0512156919635157	-0.686043668001384	0.124488588070365	0.117498032199266	0.172362708375931	0.180466498358796	0.243139192221355	0.500292945645034	1.39454339224415e-17	1.92331495132534e-09	0.124804422678282	0.00249189242588323	0.833165460806487	0.170286468622813	2729	41429	1897	1501	1104	795	561	314	188	135	74	49	21	4	34180	34576	34973	35282	35516	35763	7893	7946	8007	8032	8060	8077
E4_HYPERCHOL	60_70	UKBB	K11_OTHGASTR	0.708203623297196	0.508010412655209	0.398769325604145	0.403665037962356	0.465527540089877	-0.138010663162968	0.112638228303535	0.0947728037830942	0.113066407216504	0.135884216380181	0.139555656354991	0.316620367723164	3.2278942284133e-10	8.30850639190379e-08	0.000420519944587924	0.00297166037612354	0.00085059192365682	0.662918807104586	4782	44617	3257	2867	2287	1642	1134	492	313	254	182	107	61	10	37584	37974	38554	39199	39707	40349	8245	8304	8376	8451	8497	8548
E4_HYPERCHOL	60_70	UKBB	K11_OTHILEUS	1.02390107620622	0.725149396513796	0.277948164709192	0.126701059277162	0.746199760267452	0.393734083773706	0.302235261131016	0.289284425186431	0.44761313555351	0.577663207284478	0.500354187003362	1.00018728121185	0.000704654287898037	0.0121863940951082	0.534628423108642	0.826390043826297	0.135871440811005	0.69383181218253	523	38663	406	268	184	119	78	32	30	20	10	8	5	1	31978	32116	32200	32265	32306	32352	6772	6782	6792	6794	6797	6801
E4_HYPERCHOL	60_70	UKBB	K11_OTHINFLIV	0.728542641588811	0.248728382437546	-9.97010443897366	1.31113625846548	0.961447637356198	-9.9015965760351	0.707304594689872	0.707266832568989	138.976490611538	0.577547495243466	0.707270505480426	229.559849503231	0.302997456089069	0.725081673084962	0.942809217865631	0.0231967179754972	0.174026985604858	0.965595542785836	113	58836	74	63	44	36	23	15	7	5	4	4	2	0	46599	46610	46629	46637	46650	46658	12269	12271	12272	12272	12274	12276
E4_HYPERCHOL	60_70	UKBB	K11_OTHINT	0.678601172387743	0.558356520435758	0.489379759466431	0.347638463132676	0.287252335308575	-0.179217035026035	0.114240541349034	0.0926052996214895	0.113128726429188	0.144027053889223	0.158963996061802	0.378345525071661	2.84834080537398e-09	1.64546123873561e-09	1.5193347400452e-05	0.0157913492669292	0.0707579690479799	0.63572373147538	4564	41208	3192	2800	2053	1578	998	376	312	253	156	90	46	7	34828	35220	35967	36442	37022	37644	7440	7499	7596	7662	7706	7745
E4_HYPERCHOL	60_70	UKBB	K11_OTHPERITON	0.305530281444809	0.527944948739116	0.623288062154023	0.665452987078965	-0.36999862823614	-0.455546545751711	0.301931616049851	0.209007217661214	0.236126835894129	0.288984318031345	0.577497247088205	1.00009511251967	0.311576875022502	0.0115380924953077	0.00829959808530337	0.0212940141483131	0.52172195540058	0.648747250337789	832	60134	585	515	372	252	140	57	55	47	31	16	4	1	47503	47573	47716	47836	47948	48031	12823	12831	12847	12862	12874	12877
E4_HYPERCHOL	60_70	UKBB	K11_PANCOTH	1.63350560268624	0.833905477702366	-0.572367698309678	1.219834112863	1.1632838949721	0.981328367421596	0.301909678095686	0.378239868628981	1.00011142206617	0.500206669144662	0.707262003477908	1.00014862082337	6.28219544683549e-08	0.0274751458374431	0.567116087032822	0.0147418215008304	0.100017084905331	0.326502731097199	225	55068	174	119	71	43	18	14	20	13	8	7	3	1	43669	43724	43772	43800	43825	43829	11430	11437	11442	11443	11447	11449
E4_HYPERCHOL	60_70	UKBB	K11_PERITON	0.303284585194443	0.565634223588561	0.469055608323647	0.729217030412362	-0.470787719825174	-0.6256835989901	0.289101522569063	0.196634371012056	0.242936011164749	0.26758952201953	0.577494644865692	1.00008971148938	0.294150915285261	0.00402012061824541	0.053510459897873	0.00642755942245072	0.41494387903926	0.531559314560107	919	60247	655	559	405	273	151	68	58	50	32	18	4	1	47574	47670	47824	47956	48078	48161	12879	12887	12905	12919	12933	12936
E4_HYPERCHOL	60_70	UKBB	K11_PERITONITIS	0.668362403130727	1.35214275838278	-11.005456301234	0.995066643762802	-10.9765762600053	-11.0428703075076	0.70729330600282	0.408504399452402	228.462676369908	0.707237874038365	316.438884154524	468.549397553264	0.344680365474272	0.000933015228480705	0.961579331586661	0.159434535447047	0.972328670277932	0.98119703034197	114	59519	87	59	41	27	16	11	8	7	2	2	0	0	46894	46922	46940	46954	46965	46970	12644	12645	12650	12650	12652	12652
E4_HYPERCHOL	60_70	UKBB	K11_POSTOPDIS	1.25540364699697	0.49251382937486	-0.79168749634088	-10.1016158126392	0.231245395290401	1.4775007725296	0.378304332073467	0.447453098511761	1.00011830309513	122.003070410918	0.707263722670376	0.707298523232836	0.000905017048984572	0.271025101943292	0.42859753501353	0.934012123012863	0.743699798431285	0.0367135579120006	213	57165	151	118	85	62	42	19	12	6	3	3	4	2	45441	45474	45507	45530	45550	45573	11774	11780	11783	11783	11782	11784
E4_HYPERCHOL	60_70	UKBB	K11_PULPITIS_1	0.474583899425072	-0.0168590301795488	0.448708506868501	0.171740600402207	0.0545099672868212	-0.293753871930408	0.378297387293887	0.353851516280213	0.289053707871086	0.353882206284997	0.353836098076191	0.577505736680271	0.209650889832402	0.961999675390824	0.120581823304525	0.627460417547141	0.87756693275043	0.610990802645921	586	60206	310	291	274	252	220	135	34	27	28	18	11	3	47537	47556	47573	47595	47627	47712	12911	12918	12917	12927	12934	12942
E4_HYPERCHOL	60_70	UKBB	K11_PULPITIS_2	0.843602697078638	-0.00419524708956245	0.209079414688285	0.33059640531905	0.276832369062597	0.0210456711919004	0.224197791467024	0.250424560573253	0.236180582123204	0.243019460601605	0.23611212669101	0.378189840268497	0.000168047808638099	0.986634033376019	0.376020544903478	0.173712838762774	0.241011836182629	0.955621881976415	1127	59883	604	571	532	467	393	230	68	50	52	39	24	7	47509	47542	47581	47646	47720	47883	12829	12847	12845	12858	12873	12890
E4_HYPERCHOL	60_70	UKBB	K11_PULPITIS_2_ONLYAVO	1.02330772061828	0.092873030558669	-0.310365283798425	0.520990033792217	0.478717678805378	0.224435631647944	0.26779384179784	0.316575052159417	0.408536177414905	0.301893486567843	0.301814285359896	0.500163612583715	0.000132775958082608	0.769240784075749	0.447433416814321	0.0843939788304816	0.112709081576658	0.653630459559431	631	60639	350	326	302	251	194	108	39	27	27	24	14	4	47876	47900	47924	47975	48032	48118	13005	13017	13017	13020	13030	13040
E4_HYPERCHOL	60_70	UKBB	K11_PULPITIS_4	0.474583899425072	-0.0168590301795488	0.448708506868501	0.171740600402207	0.0545099672868212	-0.293753871930408	0.378297387293887	0.353851516280213	0.289053707871086	0.353882206284997	0.353836098076191	0.577505736680271	0.209650889832402	0.961999675390824	0.120581823304525	0.627460417547141	0.87756693275043	0.610990802645921	586	60206	310	291	274	252	220	135	34	27	28	18	11	3	47537	47556	47573	47595	47627	47712	12911	12918	12917	12927	12934	12942
E4_HYPERCHOL	60_70	UKBB	K11_PULP_PERIAPICAL	0.521258040310198	0.0277349312530152	0.493178213982166	0.216647433949544	0.0974299204837797	-0.252113855225732	0.378328291318995	0.353879994419219	0.289089176905162	0.353913222246429	0.353862317673027	0.577520519589503	0.168267233316885	0.937530688478372	0.0880131817053396	0.540439537907406	0.783060528627939	0.662441156414191	586	56960	310	291	274	252	220	135	34	27	28	18	11	3	45264	45283	45300	45322	45354	45439	11938	11945	11944	11954	11961	11969
E4_HYPERCHOL	60_70	UKBB	K11_PULP_PERIAPICAL_INCLAVO	0.474583899425072	-0.0168590301795488	0.448708506868501	0.171740600402207	0.0545099672868212	-0.293753871930408	0.378297387293887	0.353851516280213	0.289053707871086	0.353882206284997	0.353836098076191	0.577505736680271	0.209650889832402	0.961999675390824	0.120581823304525	0.627460417547141	0.87756693275043	0.610990802645921	586	60206	310	291	274	252	220	135	34	27	28	18	11	3	47537	47556	47573	47595	47627	47712	12911	12918	12917	12927	12934	12942
E4_HYPERCHOL	60_70	UKBB	K11_REFLUX	0.785266276069184	0.395256603552013	0.225751520541584	0.211109865290783	0.289758633827111	-0.161892132023626	0.0983531273744412	0.0906022583194287	0.110997053788622	0.132356596586038	0.133373172611554	0.267705148204571	1.41492084106979e-15	1.28556999735929e-05	0.0419665736746559	0.110710387895011	0.0298149099642426	0.545351466246722	5873	45516	3939	3501	2834	2070	1456	665	352	279	185	120	68	14	38409	38847	39514	40278	40892	41683	8689	8762	8856	8921	8973	9027
E4_HYPERCHOL	60_70	UKBB	K11_SALIVARY	-0.131396612834105	0.587115327656156	0.0312127384437905	0.517863582603698	-0.461739852327575	0.21584845435602	0.707300254224168	0.353856714951006	0.500224544039741	0.447479818445599	0.707242028453363	0.707242303714521	0.852623529776416	0.0970776231695286	0.950246321680669	0.247154204865089	0.51383758468178	0.760215874861254	278	56889	168	161	147	123	94	57	18	17	10	7	4	2	45068	45075	45089	45113	45142	45179	11913	11914	11921	11924	11927	11929
E4_HYPERCHOL	60_70	UKBB	K11_STOMATITIS	0.703349740848545	0.264367913526783	1.324715208283	0.907349711091454	0.1204398830334	-8.96527785772884	0.577571972015622	0.577535412434783	0.408572646845529	0.577569025743798	1.00012435409711	136.208297437185	0.223311439998757	0.647130719739357	0.00118569019916505	0.116187164547489	0.904146561484344	0.94752085413227	170	56910	114	90	62	51	30	16	15	12	10	4	1	0	45022	45046	45074	45085	45106	45120	11929	11932	11934	11940	11943	11944
E4_HYPERCHOL	60_70	UKBB	K11_STRICTURE	0.709326731939827	0.144889974061179	-0.197188531593731	0.0253497703254075	-0.0440613699601644	-0.549218853232886	0.250444486185788	0.267615700171191	0.378203578074728	0.40846768696683	0.500183776774848	1.00009579072166	0.00462186146388936	0.588224609667033	0.602100699815155	0.950514532986699	0.929804856613887	0.582891364759248	827	60455	627	459	323	225	132	68	41	27	15	11	5	1	47672	47840	47976	48074	48167	48231	12942	12956	12968	12972	12978	12982
E4_HYPERCHOL	60_70	UKBB	K11_TONGUE	1.0220666773167	0.482559402281867	0.516975237642981	-0.294604163828575	0.55350977858668	-0.413635069100487	0.333748353500742	0.316578627643247	0.333647579697545	0.577528400567818	0.378212146204329	1.00010509566829	0.00219579235056419	0.127434891244441	0.121269985676853	0.609973003072935	0.143333286690205	0.679173224291261	388	56962	237	221	202	160	116	54	31	25	16	10	8	1	45135	45151	45170	45212	45256	45318	11947	11953	11962	11968	11970	11977
E4_HYPERCHOL	60_70	UKBB	K11_ULCER	0.752888720337637	0.291973538858215	-0.0498705642564593	-0.456265079149392	-0.25659538005849	0.0363798527585582	0.408598683872971	0.378258702646252	0.500209524301358	0.707256466784376	0.707250305660156	1.00017537940152	0.0653857227064935	0.440180474916257	0.920583016883256	0.518849618874992	0.716749042981967	0.970984565178829	307	57066	198	186	148	122	73	37	18	13	8	5	3	1	45206	45218	45256	45282	45331	45367	11951	11956	11961	11964	11966	11968
E4_HYPERCHOL	60_70	UKBB	K11_UMBHER	1.02740578960016	0.42539110714813	0.28060575763183	0.115662010559852	0.154587639380566	-11.1517852709226	0.230239641891127	0.230103573682189	0.27790222659704	0.354006167907697	0.353966097036115	154.129318630351	8.10723737818696e-06	0.064502003596468	0.3126254544411	0.743877288621582	0.662307116932401	0.942320642996693	723	46230	455	416	339	263	201	93	54	41	25	15	8	0	37606	37645	37722	37798	37860	37968	8838	8851	8867	8877	8884	8892
E4_HYPERCHOL	60_70	UKBB	K11_VASCINT	1.58989567718246	0.593505268287916	0.591042839192592	0.251112353031573	0.553297845209971	-9.04397062301545	0.316888815246199	0.408659233514417	0.500345225956713	0.707358995438653	0.707338578750974	161.466103941618	5.24290218083584e-07	0.146411771439628	0.237495453927663	0.722589686920798	0.43408241659794	0.955332586950158	232	38461	178	146	95	71	38	15	21	11	7	3	2	0	31820	31852	31903	31927	31960	31983	6674	6684	6688	6692	6693	6695
E4_HYPERCHOL	60_70	UKBB	K11_VENTHER	0.986342690546752	0.475385846570561	0.234261295682277	0.361385866137663	-0.663950668205355	-0.189577029338207	0.258831502194215	0.250552369055357	0.316634174011681	0.353952980626088	0.57755449322303	0.707255505352414	0.000138544645943954	0.0577815972720171	0.459391970533373	0.307254608816567	0.250312922703987	0.78866388901196	627	46228	412	364	297	223	174	88	44	32	20	12	5	2	37560	37608	37675	37749	37798	37884	8839	8851	8863	8871	8878	8881
E4_HYPERCHOL	60_70	UKBB	K11_VOLVU	-0.0805741016537688	-0.667622907035835	-0.407988504750182	0.651822710802337	0.226424646433013	0.869919093402268	1.0002667087016	1.0002241528924	1.00019690179248	0.70738986141825	1.00021523168604	1.0003451057464	0.935797749387673	0.504469864641291	0.683341082005033	0.356816771607549	0.820909052437155	0.384508660321833	157	38140	112	97	72	54	30	23	4	6	5	4	2	1	31617	31632	31657	31675	31699	31706	6564	6562	6563	6564	6566	6567
E4_HYPERCHOL	60_70	UKBB	KNEE_ARTHROSIS	0.682581657085831	0.325522634834509	0.460924212326639	0.513899996756374	0.0953764895198599	-0.0351423158650272	0.112573548101149	0.0998867610585164	0.105512292992064	0.118949385118151	0.156920408714396	0.27776958689551	1.33250053881036e-09	0.0011183849612862	1.25136690616318e-05	1.55799602756867e-05	0.543319008682081	0.899323431043859	4778	45892	3278	2953	2394	1801	1257	536	326	265	192	114	49	13	38777	39102	39661	40254	40798	41519	8289	8350	8423	8501	8566	8602
E4_HYPERCHOL	60_70	UKBB	KRA_PSY_ALCOH	1.16073945398187	0.454522054342573	-0.980412173788191	-0.108581766884288	-0.146173408961444	0.301685727882654	0.378400369821134	0.408528396182375	1.00011421715201	0.707269100401185	0.707237367108057	1.00013464400801	0.00215864485506979	0.265887243409426	0.326937952733399	0.877986196442637	0.836258022038801	0.762922613552594	228	60846	144	134	99	78	62	28	14	9	3	4	3	1	47867	47877	47912	47933	47949	47983	13049	13054	13060	13059	13060	13062
E4_HYPERCHOL	60_70	UKBB	KRA_PSY_ALCOH_EXMORE	1.32809080096193	0.626952462865639	-0.807469925484441	0.0588006442012965	0.0257378333382643	0.469593645785307	0.378629269263942	0.408662886192516	1.00016940085124	0.707347460176122	0.707300458152472	1.00020138959525	0.000452120007129452	0.124991373153547	0.419474562840456	0.933749464749867	0.970972323798729	0.63871293261671	228	48049	144	134	99	78	62	28	14	9	3	4	3	1	39266	39276	39311	39332	39348	39382	8853	8858	8864	8863	8864	8866
E4_HYPERCHOL	60_70	UKBB	KRA_PSY_ANXIETY	0.634185996206821	0.396269845634238	0.609755209214862	0.38979550399474	0.750560029861339	0.197783396883791	0.145208498041682	0.127801623463136	0.134405744006398	0.189535064004821	0.172076098733811	0.378241548689592	1.25724813748519e-05	0.00193087497021517	5.71480090260264e-06	0.0397258908812031	1.29001895886343e-05	0.601042205113192	2876	59694	1965	1658	1244	808	536	251	178	147	111	64	40	7	47759	48066	48480	48916	49188	49473	12668	12699	12735	12782	12806	12839
E4_HYPERCHOL	60_70	UKBB	KRA_PSY_ANXIETY_EXMORE	0.742673963894885	0.507260251032786	0.72074898317219	0.500828444686788	0.861965265416823	0.310399532545543	0.145469252119199	0.128043855812792	0.134639457823125	0.189702198003632	0.17225056317377	0.378325244253882	3.30152593538015e-07	7.44450197357101e-05	8.64227594961097e-08	0.0082887147603961	5.61130966417895e-07	0.411955726717043	2876	50458	1965	1658	1244	808	536	251	178	147	111	64	40	7	41466	41773	42187	42623	42895	43180	9725	9756	9792	9839	9863	9896
E4_HYPERCHOL	60_70	UKBB	KRA_PSY_ANYMENTAL	0.956800702442585	0.453049568998947	0.455380874736507	0.286265905044489	0.505979031399685	0.0312727847945537	0.0830250184702023	0.0807134331452919	0.0907300285805139	0.113566536436676	0.103649554052337	0.224085073489711	9.95806077959447e-31	1.98776417660033e-08	5.1920709208647e-07	0.0117125361023196	1.05211194563273e-06	0.889009508628609	6994	53625	4323	3782	3124	2405	1859	907	485	381	274	179	110	20	44945	45486	46144	46863	47409	48361	10866	10970	11077	11172	11241	11331
E4_HYPERCHOL	60_70	UKBB	KRA_PSY_ANYMENTAL_SUICID_PREG_NERV	1.16916920195589	0.299602491168725	0.407402444294124	-10.9601807551712	0.449738690678168	-10.9800999169319	0.500273380598121	0.577530013181607	0.577578163197762	181.353929269912	0.577558930442723	223.110637963145	0.0194360338340016	0.603924466160254	0.480584171456166	0.951808937519092	0.43616303465121	0.960748993784707	186	60823	93	82	77	75	57	46	9	6	5	2	3	0	47861	47872	47877	47879	47897	47908	13046	13049	13050	13053	13052	13055
E4_HYPERCHOL	60_70	UKBB	KRA_PSY_ANYMENTAL_SUICID_PREG_NERV_EXMORE	1.34271684323963	0.482739803194472	0.586026060850888	-10.9614757850971	0.63590394351368	-10.9810190168849	0.500407585280533	0.577619128343746	0.577691190035147	198.638129280372	0.577662053896774	243.940361801562	0.00729112531071499	0.403300804484268	0.310378616875531	0.955992560446235	0.27097349728804	0.964095210240536	186	48001	93	82	77	75	57	46	9	6	5	2	3	0	39262	39273	39278	39280	39298	39309	8823	8826	8827	8830	8829	8832
E4_HYPERCHOL	60_70	UKBB	KRA_PSY_DEMENTIA	1.3054311313321	0.566753809099203	-0.389709538188521	-10.0529354093603	1.05816495286572	NA	0.301857759437032	0.40846920892558	1.00009137005339	170.524866605642	1.00011833555891	0	1.52769695854457e-05	0.165287275976567	0.696777673760204	0.952989623172645	0.290037320998158	NA	231	60851	207	114	53	27	12	0	19	8	2	1	1	0	47894	47987	48048	48074	48089	48101	12962	12973	12979	12980	12980	12981
E4_HYPERCHOL	60_70	UKBB	KRA_PSY_DEMENTIA_EXMORE	1.44733537140558	0.706402811147729	-0.246772733952225	-10.0631367927909	1.19364888252629	NA	0.301997855538572	0.408557936792689	1.00012811658796	183.965567552805	1.00016657190306	0	1.646868153719e-06	0.0838064060874094	0.805108579270339	0.956376515547317	0.232693148830316	NA	231	49615	207	114	53	27	12	0	19	8	2	1	1	0	40225	40318	40379	40405	40420	40432	9395	9406	9412	9413	9413	9414
E4_HYPERCHOL	60_70	UKBB	KRA_PSY_MOOD	1.00794782679376	0.277885434096605	0.271569238668345	0.0847431002552376	0.451695486102724	-0.351978271784413	0.145365509837402	0.156935033009852	0.172264864342142	0.209154058196937	0.172161241412216	0.378233865752253	4.09435572026252e-12	0.0766099969669995	0.114919067338063	0.685352026264077	0.00869862391793375	0.352068947280825	2415	56157	1379	1233	1082	889	715	402	134	100	79	56	37	7	45285	45431	45582	45775	45949	46262	11774	11808	11829	11852	11871	11901
E4_HYPERCHOL	60_70	UKBB	KRA_PSY_MOOD_EXMORE	1.09298340911397	0.365127760501959	0.358090189979095	0.171437076539743	0.540710939331172	-0.263199576068084	0.145592243820359	0.157106112586918	0.172436591397974	0.209296758747903	0.172310816608354	0.378295167145543	6.04265851025989e-14	0.02012100675665	0.0378340124714441	0.4127236338861	0.00170106234896255	0.486584225428458	2415	49567	1379	1233	1082	889	715	402	134	100	79	56	37	7	40999	41145	41296	41489	41663	41976	9470	9504	9525	9548	9567	9597
E4_HYPERCHOL	60_70	UKBB	KRA_PSY_SCHIZODEL	1.1259015218148	0.77040356566263	-0.0915417342014185	-9.96368161358213	0.101947436062073	-9.91830412012262	0.577605588251794	0.577547707831137	1.00011728539292	150.220267232407	1.00009881209817	240.079661783214	0.0512647852428633	0.182229436506422	0.927070676008551	0.947117371334823	0.91880639270182	0.967046724544237	112	60856	75	54	43	40	26	14	7	4	2	1	1	0	47841	47862	47873	47876	47890	47902	13045	13048	13050	13051	13051	13052
E4_HYPERCHOL	60_70	UKBB	KRA_PSY_SCHIZODEL_EXMORE	1.30127403636053	0.952179030027802	0.0841821433100823	-9.96341626527232	0.278490454405017	-9.9153906041945	0.577729478613094	0.577644232636987	1.00017474455559	164.346544144587	1.00014774569316	262.779396707637	0.0242974255300884	0.0992740678747725	0.932923308989002	0.951658313567181	0.780667467991663	0.969900759843551	112	48008	75	54	43	40	26	14	7	4	2	1	1	0	39205	39226	39237	39240	39254	39266	8833	8836	8838	8839	8839	8840
E4_HYPERCHOL	60_70	UKBB	KRA_PSY_SUBSTANCE	1.11146247147371	0.640080506128566	0.406572699280661	0.575213360170542	0.509943895813385	0.350494568222165	0.0979792234590364	0.0924148543864474	0.11636066178174	0.123965515648364	0.13437154438069	0.301858446275693	7.95574010216055e-30	4.32402892534805e-12	0.000475710114853545	3.48227421758591e-06	0.000147626252295433	0.245592174160374	3955	59430	2360	2132	1785	1390	1041	453	337	266	185	126	66	11	48194	48422	48769	49164	49513	50101	12494	12565	12646	12705	12765	12820
E4_HYPERCHOL	60_70	UKBB	KRA_PSY_SUBSTANCE_EXMORE	1.19409792306705	0.725500411686248	0.493094668512216	0.661134887584253	0.596456890473569	0.434594612384218	0.0983148598510239	0.0927098688242269	0.116596076031442	0.124195314511692	0.134568218539522	0.301950361664142	6.04995258423288e-34	5.05672104052771e-15	2.34644113388454e-05	1.01874544764693e-07	9.3200470302709e-06	0.150067928144814	3955	50218	2360	2132	1785	1390	1041	453	337	266	185	126	66	11	41739	41967	42314	42709	43058	43646	9737	9808	9889	9948	10008	10063
E4_HYPERCHOL	60_70	UKBB	L12_ABSCESS_CUT	1.10643470143796	0.256030262827936	0.0342711162392136	0.445010100671713	-1.25037001457416	-0.0438906082702829	0.353990667541718	0.408556631527008	0.500294031180726	0.447491143028794	1.00010088793971	0.707257521059762	0.00177440221659985	0.530875446725297	0.94538606859661	0.32000108112034	0.211210471978283	0.950517070351191	341	54731	195	186	163	119	102	63	20	12	10	8	3	2	43560	43569	43592	43636	43653	43692	11297	11305	11307	11309	11314	11315
E4_HYPERCHOL	60_70	UKBB	L12_ACTINKERA	0.659871006705739	-0.28846173219622	0.0112796116090027	0.362020765927528	0.640279656127289	0.168893345153981	0.277734366053235	0.353811097248799	0.378195391124992	0.408473857807979	0.447403690581303	1.0000986612266	0.0175058774116737	0.414901345346177	0.976206759550717	0.375468569087716	0.152401407083392	0.865893639576877	559	57711	442	363	240	150	75	36	35	23	18	12	6	1	45544	45623	45746	45836	45911	45950	12249	12261	12266	12272	12278	12283
E4_HYPERCHOL	60_70	UKBB	L12_ATOPIC	-0.413207499349587	-0.111319873499479	0.0409065941212655	-0.655538193752727	0.0572484939814936	0.0395135287621832	0.500277052056984	0.301866703641096	0.301863324547104	0.447444366610923	0.301804091371927	0.447424292118422	0.408828296086792	0.712297959573811	0.892205790448685	0.142901286763864	0.849553937593969	0.929627645250861	715	55574	424	417	370	350	281	153	27	29	23	16	13	5	44134	44141	44188	44208	44277	44405	11704	11702	11708	11715	11718	11726
E4_HYPERCHOL	60_70	UKBB	L12_ATROPHICSKIN	0.813223989367626	0.0103426225010338	0.230774775857815	0.00355808515872695	-0.385625445287258	-0.675633730858609	0.301965284081801	0.333678006419698	0.333722947973668	0.447515556715866	0.577552312113941	1.00014064650115	0.00707901308433332	0.975272875437635	0.489241295935653	0.993656284655362	0.504332000879069	0.499333560676151	574	50848	371	338	286	212	145	85	34	25	16	9	4	1	40658	40691	40743	40817	40884	40944	10359	10368	10377	10384	10389	10392
E4_HYPERCHOL	60_70	UKBB	L12_CELLULITIS	0.813745484360131	0.175388428302449	0.260128877087995	0.304375904332867	-0.0871758316495401	-0.283477057996519	0.135788394143769	0.135603438971109	0.142146054562628	0.15497522268165	0.186178755785007	0.316529615689784	2.06325782084617e-09	0.195875451459334	0.0672482586193287	0.049526674525511	0.63961492499544	0.370478024774592	2765	56072	1697	1582	1350	1143	908	467	190	151	116	74	38	10	45161	45276	45508	45715	45950	46391	11789	11828	11863	11905	11941	11969
E4_HYPERCHOL	60_70	UKBB	L12_CORNSANDCALLOS	-0.0553118921571499	-0.3955608615516	-0.0781197282450018	0.480014559542262	-0.694342007542526	-0.360676537236062	0.577601944772532	0.500235640500547	0.4474638112676	0.378260231408338	0.707248613841104	1.00011238477082	0.923710182997522	0.429090442186163	0.86140703756815	0.204438870996148	0.326222551775767	0.718371568336449	354	50617	233	215	192	162	121	57	16	14	11	9	2	1	40421	40439	40462	40492	40533	40597	10301	10303	10306	10308	10315	10316
E4_HYPERCHOL	60_70	UKBB	L12_DECUBITANSULCERANDPRESSURE	1.90205680864754	1.57896201638702	2.03725172331614	0.353205417557927	-9.55212333549239	-9.72190118673443	0.353943588485303	0.378274110742528	0.37836965891243	1.00013174876792	144.368206625507	299.256324299361	7.70523758749088e-08	2.99138375809535e-05	7.27314258216076e-08	0.72396932619293	0.947246456436774	0.974083787039113	177	51136	138	50	35	26	19	5	20	13	7	1	0	0	40532	40620	40635	40644	40651	40665	10623	10630	10636	10642	10643	10643
E4_HYPERCHOL	60_70	UKBB	L12_DERMATITISECZEMA	0.46418756672706	0.191795563794031	0.145031968570906	-0.338636688797072	-0.25628655890332	-0.544762477314376	0.163009913827707	0.135576473505925	0.151415541308177	0.208977162658694	0.200438862005587	0.333613110022424	0.00440497972252437	0.157166152672352	0.338143090853161	0.105136010734699	0.201028405559502	0.102486480367459	2710	56666	1679	1574	1369	1178	899	507	150	121	83	49	31	9	45453	45558	45763	45954	46233	46625	12094	12123	12161	12195	12213	12235
E4_HYPERCHOL	60_70	UKBB	L12_DERMATITISNAS	1.05360955588305	0.326835378341818	0.150650760031602	-1.1072248966682	-0.325057820188258	-0.127296972260334	0.267751187103232	0.301856946754139	0.408492654094629	1.00009409210853	0.707232434906327	1.00010624215479	8.31855257544759e-05	0.278919743604646	0.712279233147645	0.268241736007548	0.645789357804566	0.898716059228579	502	55972	360	301	223	124	80	38	32	20	10	4	3	1	44237	44296	44374	44473	44517	44559	11845	11857	11867	11873	11874	11876
E4_HYPERCHOL	60_70	UKBB	L12_DERM_NAS	0.996044549121725	0.346189550362918	0.162210402211665	-1.09126239988792	-0.306861686811782	-0.127820006550951	0.277819091721542	0.301856325010706	0.408491465070586	1.0000930554484	0.707231711815356	1.00010620286686	0.000336784952661599	0.251435918853548	0.691296533401517	0.275202106327447	0.664367377763638	0.898302158908968	491	55962	352	293	220	120	78	38	31	20	10	4	3	1	44226	44285	44358	44458	44500	44540	11844	11855	11865	11871	11872	11874
E4_HYPERCHOL	60_70	UKBB	L12_DISORDSKINAPPENDIX	0.18331891575802	-0.134358300871754	-0.0865023005916394	0.178131517763871	-0.328192336610962	0.0875265379797416	0.196791208918494	0.16504545739931	0.172073257595938	0.167239373364589	0.208952806104245	0.242901720946739	0.351574216728071	0.415605734706504	0.615170820804321	0.286817527106444	0.116263288769554	0.718594946687268	2500	57122	1537	1463	1298	1073	873	504	126	115	90	65	35	17	45744	45818	45983	46208	46408	46777	12215	12226	12251	12276	12306	12324
E4_HYPERCHOL	60_70	UKBB	L12_EPIDERMALTHICKOTH	-0.334825007408214	-0.128198280049345	-0.435762727575783	-9.99701169239787	0.561052762756604	0.894447315685093	1.00014321228702	0.70726892933428	1.00012368944459	147.427137199952	0.707274637109723	1.00012648048905	0.737793264011609	0.856164928502957	0.663047994778242	0.945937004628622	0.427626287271139	0.371143106788754	141	50676	100	82	63	41	33	14	6	5	3	2	2	1	40397	40415	40434	40456	40464	40483	10314	10315	10317	10318	10318	10319
E4_HYPERCHOL	60_70	UKBB	L12_EPIDERMTHICKNAS	-0.291183959558021	-0.112001921700488	-0.435954821856778	-9.99707378852271	0.584168965667668	0.999232066039927	1.00014563165698	0.707268710654009	1.00012368849367	147.416387570086	0.707267158021531	1.00013363215607	0.770943055568225	0.874174414016924	0.662908627814967	0.945932733063989	0.408831126973462	0.317746951405363	136	50670	96	80	63	41	32	13	6	5	3	2	2	1	40391	40407	40424	40446	40455	40474	10313	10314	10316	10317	10317	10318
E4_HYPERCHOL	60_70	UKBB	L12_ERYTHEMATOUSOTH	1.24365720574075	0.105054816694993	-10.9816267733409	-10.9897890146457	-10.9525252445606	-10.8755287264134	0.500287440748061	0.707276514206658	208.345496443544	282.478875955876	291.175743718538	450.398953254675	0.0129229601652956	0.881921124539579	0.957963982189061	0.968966275956962	0.969994786002519	0.98073580490351	120	59507	88	75	55	29	24	11	6	2	0	0	0	0	46780	46793	46813	46839	46844	46857	12753	12757	12759	12759	12759	12759
E4_HYPERCHOL	60_70	UKBB	L12_ERYTH_NAS	1.24369495815278	0.105033660203258	-10.9816537423662	-10.9897880605684	-10.9525480001212	-10.8756159303354	0.500287526886926	0.707276547283863	208.354425498056	282.481191445333	291.182859792805	450.629094998039	0.0129202357986127	0.881944735054978	0.957965678846814	0.968966532903917	0.969995456629842	0.980745487092624	119	59502	88	75	55	29	24	10	6	2	0	0	0	0	46775	46788	46808	46834	46839	46853	12752	12756	12758	12758	12758	12758
E4_HYPERCHOL	60_70	UKBB	L12_FOLLICULARCYST	-0.140620450327176	-0.108006281351558	-0.136793045857629	0.0102431229969488	-0.172778832082539	0.362000092470345	0.333726145590718	0.236149127903213	0.258583292319886	0.277691469404694	0.301826193327644	0.316527082698072	0.6734887192928	0.647408913244187	0.596798785469893	0.970575341314435	0.567020678597282	0.25276371253416	1181	56644	744	704	613	463	359	225	53	50	39	28	19	10	44954	44994	45085	45235	45339	45473	12074	12077	12088	12099	12108	12117
E4_HYPERCHOL	60_70	UKBB	L12_GRANULOMATOUSSKIN	-10.9464726971258	-0.851124299510072	0.870427516843452	0.364392887022541	0.86877402775591	-10.8736254820111	219.054499621754	1.00012786165845	0.500233665836156	0.707328354957492	0.577608723550344	367.944702931847	0.960145133222587	0.394760749715125	0.081851668462196	0.606435674600839	0.132558853217393	0.976424079072876	139	50560	89	86	61	52	44	19	8	8	7	4	3	0	40309	40312	40337	40346	40354	40379	10293	10293	10294	10297	10298	10301
E4_HYPERCHOL	60_70	UKBB	L12_HYPERTROPHICSKIN	0.701000869439767	0.30428560650937	0.259535196378058	0.713779297664915	-0.463928157963341	-0.883630526628864	0.408680382456188	0.353931827148407	0.378294849374844	0.3337227468759	0.577559503871559	1.00012685380608	0.0862940905627454	0.389938210256693	0.492671552918384	0.0324486923697971	0.421826762777453	0.376956219096276	398	50607	216	211	189	169	142	88	22	21	19	13	4	1	40459	40464	40486	40506	40533	40587	10308	10309	10311	10317	10326	10329
E4_HYPERCHOL	60_70	UKBB	L12_INFECT_SKIN	0.770286130077638	0.120862802003156	0.137488246923331	0.333223148646643	-0.0489434590181042	-0.0867433148385064	0.117347905045761	0.117128185160438	0.125814549679103	0.12679599786057	0.151347604224429	0.22982707199242	5.23398431551663e-11	0.302126055029862	0.274488229118893	0.00858820118798964	0.746404118204483	0.705855100516773	3970	56497	2401	2270	1974	1652	1321	715	265	210	165	115	60	19	45872	46003	46299	46621	46952	47558	11929	11984	12029	12079	12134	12175
E4_HYPERCHOL	60_70	UKBB	L12_INFECT_SKIN_NAS	0.447833107018192	0.390943808930451	0.191275080491554	0.278941258873681	0.0904302607470435	0.361967187137093	0.243112544216492	0.180205839754016	0.218692654405124	0.229892574760922	0.250380626609241	0.333659492704353	0.0654632373161315	0.0300501148756396	0.381775447720601	0.224994199980211	0.717971501891258	0.277992495313456	1267	55005	777	732	621	539	429	230	86	77	53	38	21	9	44022	44067	44178	44260	44370	44569	11387	11396	11420	11435	11452	11464
E4_HYPERCHOL	60_70	UKBB	L12_INFECT_SKIN_OTHER	0.447833107018192	0.390943808930451	0.191275080491554	0.278941258873681	0.0904302607470435	0.361967187137093	0.243112544216492	0.180205839754016	0.218692654405124	0.229892574760922	0.250380626609241	0.333659492704353	0.0654632373161315	0.0300501148756396	0.381775447720601	0.224994199980211	0.717971501891258	0.277992495313456	1267	55005	777	732	621	539	429	230	86	77	53	38	21	9	44022	44067	44178	44260	44370	44569	11387	11396	11420	11435	11452	11464
E4_HYPERCHOL	60_70	UKBB	L12_LICHENPLANUS	0.547603592788918	0.4617083360239	0.346472101411204	-0.0738794584285624	-1.17027814078829	-9.94989018620334	0.500296967802152	0.378249504732698	0.447461515688357	0.57753263690024	1.00007953429208	143.570348304736	0.273710723600292	0.222220491140399	0.438749902539716	0.898210250528017	0.241926499343469	0.944748247454876	273	58629	176	168	135	125	93	41	14	12	9	4	1	0	46254	46262	46295	46305	46337	46389	12458	12460	12463	12468	12471	12472
E4_HYPERCHOL	60_70	UKBB	L12_LICHENPLANUS_INCLAVO	0.536938460513616	0.451577678939123	0.337352314622392	-0.0833561637710919	-1.18061267660999	-9.94945603148659	0.500284832793489	0.378237105398578	0.447451355659916	0.577524677041078	1.00007609907733	142.859112830455	0.283152001469905	0.232516675042073	0.450884123834266	0.885237118152451	0.237792331901968	0.944476034530132	273	60727	176	168	135	125	93	41	14	12	9	4	1	0	47783	47791	47824	47834	47866	47918	13027	13029	13032	13037	13040	13041
E4_HYPERCHOL	60_70	UKBB	L12_LICHSIMPANDPRURIGO	0.388771105446224	1.02028745742807	1.04253585607471	-0.710942166483844	0.397709002397126	-0.0303766078082155	0.707331349716487	0.378284060688916	0.408521266455079	1.00010525690133	0.577521551796404	1.00011925152414	0.582572619485439	0.00699365353555624	0.0107114357055505	0.477166444718106	0.491044871519234	0.975769589134666	166	55463	90	87	75	75	60	33	17	15	10	5	4	1	43857	43860	43872	43872	43887	43914	11665	11667	11672	11677	11678	11681
E4_HYPERCHOL	60_70	UKBB	L12_NAILDIS	0.609806256116845	0.0179362566851086	0.144203847555128	0.438241358788983	-0.482325867816076	0.00988746714461322	0.277863199277112	0.267692037935198	0.267644515678104	0.250400381515326	0.378206103679034	0.447410590916715	0.0281903194721747	0.946579055983365	0.5900326438139	0.0800902768450131	0.202203429689598	0.982368733676032	796	56425	484	458	410	360	301	159	52	47	34	25	11	5	44685	44711	44759	44809	44868	45010	12000	12005	12018	12027	12041	12047
E4_HYPERCHOL	60_70	UKBB	L12_NONIONRADISKIN	0.0427005178761612	-0.115693583145507	-0.295917136432348	-0.282587580127477	-0.272942806726663	-0.814563911051508	0.193011604238965	0.154898622515112	0.189452459826385	0.218626557122455	0.229756700145878	0.500154928700328	0.824911089588048	0.455124697661358	0.118297446740741	0.196163855474336	0.234847390480023	0.103392813851319	2334	58323	1681	1523	1225	938	662	285	114	96	65	43	23	4	46502	46660	46958	47245	47521	47898	12360	12378	12409	12431	12451	12470
E4_HYPERCHOL	60_70	UKBB	L12_OTHERCONTACT	0.140354781318951	0.178723786765975	-0.422097471259803	0.101912628813541	-11.9037662053627	-11.8903199030697	0.707309149368215	0.500223856814944	0.7072869547986	0.577557702429151	234.9962488116	310.477063933006	0.842704857199466	0.720876503741409	0.550651664671743	0.859936927919447	0.959600329508402	0.969450934596687	220	55564	132	127	120	110	83	49	6	6	4	3	0	0	43904	43909	43916	43926	43953	43987	11742	11742	11744	11745	11748	11748
E4_HYPERCHOL	60_70	UKBB	L12_OTHERDISSKINANDSUBCUTIS	0.573403155603891	0.296412228321316	0.489743909407509	0.142063741593068	-0.737580201324598	0.387838301708789	0.243083701112691	0.218719027658266	0.242990834734786	0.353853831547415	0.577512402938676	0.500209556931218	0.0183306139208239	0.175347725395405	0.0438540600048445	0.688069869503309	0.2015430392022	0.438131901212125	931	51660	694	572	398	280	164	86	60	47	29	14	7	4	41233	41355	41529	41647	41763	41841	10604	10617	10635	10650	10657	10660
E4_HYPERCHOL	60_70	UKBB	L12_OTHERMELANIN	0.687728996071212	0.126630142389242	-10.987926355695	0.898197422739922	-11.0259453020088	-10.9287278620677	0.707344498869282	0.707274977167105	216.840210158151	0.707290043460791	246.359055487926	346.324282152892	0.330916834882102	0.857906703884594	0.959586156606578	0.204115318826768	0.964302122277207	0.974825859216046	108	50568	77	67	47	32	27	20	6	4	2	2	0	0	40304	40314	40334	40349	40354	40361	10289	10291	10293	10293	10295	10295
E4_HYPERCHOL	60_70	UKBB	L12_OTHERSKINSUBCUTIS	0.321750642363411	-0.0733215029082374	0.150027929980117	-0.000760987975030696	-0.379665366326289	-0.201203754075925	0.115830829742194	0.103613452433593	0.100512965849996	0.1212214036336	0.146469593964251	0.213621518469161	0.00547344531949568	0.479165972007577	0.135535989597119	0.994991176888078	0.0095389139263349	0.346259070568927	5991	54062	3960	3569	3065	2520	1935	955	324	274	211	131	67	22	44400	44791	45295	45840	46425	47405	11369	11419	11482	11562	11626	11671
E4_HYPERCHOL	60_70	UKBB	L12_OTHPIGMENTATION	0.447698918232087	-0.189772545540358	-0.0536775173201988	-0.58276020834123	-1.11804424700198	-0.0288341513787802	0.408652884916633	0.408559283907028	0.408556089826971	0.577574770351902	0.707249970926315	0.707295606850975	0.273276556408672	0.642295243141127	0.89547196327563	0.31298520869565	0.113916177274876	0.967481837727415	475	50683	299	282	249	219	185	92	21	15	11	6	3	2	40522	40539	40572	40602	40636	40729	10316	10322	10326	10331	10334	10335
E4_HYPERCHOL	60_70	UKBB	L12_PAPULOSQUAMOUS	0.440449080619544	0.0408025739954188	0.140229355670682	-0.132581605612364	-0.314653095255457	-11.9678177498655	0.267767137445968	0.236143136139054	0.242939570121302	0.301828080690341	0.333592171964128	176.000161792181	0.0999912697417278	0.862818489909451	0.563791468072402	0.660471706994819	0.345564879885803	0.945786508357385	1044	59003	658	620	537	454	355	176	55	43	33	18	9	0	46755	46793	46876	46959	47058	47237	12579	12591	12601	12616	12625	12634
E4_HYPERCHOL	60_70	UKBB	L12_PRURITUS	0.181873727736848	0.309040649164918	0.429601853815458	0.0436490239514097	-0.108323844004304	-1.72621165150076	0.316683783080394	0.213704477863977	0.209002674976172	0.277705414880902	0.301814496093011	1.0000959614509	0.565760042510565	0.148145738953979	0.039832187427998	0.875105013905742	0.719663401999256	0.0843391342937086	975	55728	597	559	526	452	353	188	67	59	42	22	12	1	44313	44351	44384	44458	44557	44722	11726	11734	11751	11771	11781	11792
E4_HYPERCHOL	60_70	UKBB	L12_PSORIASIS	0.332008238607688	-0.20270642965141	0.0484687997687002	-0.0767883708227156	-0.148071797380744	-10.9856519265424	0.333751583672426	0.316571449053162	0.301830792633909	0.35381365792204	0.378199452746158	129.819217327919	0.319844968921347	0.521965814020734	0.872422091512899	0.82818454115047	0.695414573822413	0.932561356434247	719	58882	466	433	375	304	231	116	39	30	23	14	7	0	46559	46592	46650	46721	46794	46909	12537	12546	12553	12562	12569	12576
E4_HYPERCHOL	60_70	UKBB	L12_PSORI_ARTHRO	-0.228351842498081	0.21893181873658	0.744143740655931	0.338201297980578	0.808593227866574	-8.92632195151758	1.00019972161708	0.577571293852238	0.500249523686597	0.707258142007724	0.57751997331236	122.534252532636	0.819408170099925	0.704646337931718	0.136870894131441	0.632517467745316	0.161479479899823	0.941927419914692	153	58605	96	91	76	55	40	21	11	10	9	5	3	0	46206	46211	46226	46247	46262	46281	12445	12446	12447	12451	12453	12456
E4_HYPERCHOL	60_70	UKBB	L12_PSORI_NAS	0.606998290708643	-0.123595061375703	0.504035124039843	-1.08495063665467	-0.964197128652948	-0.249779657921891	0.353877537670781	0.408477945685148	0.353819255294757	1.00009198440666	1.00010350080199	1.00011337654261	0.086294303419995	0.762214054557583	0.154285765588875	0.277987720836869	0.334997124285947	0.802779650867312	422	58903	311	250	184	115	78	40	21	13	9	2	1	1	46428	46489	46555	46624	46661	46699	12565	12573	12577	12584	12585	12585
E4_HYPERCHOL	60_70	UKBB	L12_RADIATIONRELATEDSKIN	0.0662772185727243	-0.0608813755565134	-0.275460479130006	-0.300769093027352	-0.298454842603266	-0.856242759546532	0.18955369257202	0.149686519971644	0.186174332156396	0.218627671958563	0.229756653143049	0.50015506661133	0.726602292841597	0.684209359840503	0.138984419415648	0.168910275266524	0.193942509927336	0.0869050381413992	2376	58343	1701	1544	1244	958	681	296	119	100	66	43	23	4	46539	46696	46996	47282	47559	47944	12360	12379	12413	12436	12456	12475
E4_HYPERCHOL	60_70	UKBB	L12_ROSACEA	0.081846251382066	-1.32147634906283	0.00963700702957321	0.0263062832185355	-1.12798740814994	-0.328626247427643	0.500300008357668	0.707259792890186	0.3782386281222	0.408511077465764	0.707261056676435	0.707266202107341	0.870050498005626	0.0617000055683301	0.979673183258523	0.948655297226331	0.110741952517533	0.642187176647435	477	56344	271	264	246	223	188	106	17	14	15	8	2	2	44573	44580	44598	44621	44656	44738	11960	11963	11962	11969	11975	11975
E4_HYPERCHOL	60_70	UKBB	L12_SCARCONDITIONS	0.794079166255505	-0.656483834101578	0.178381501442411	0.136171598382871	-0.221984375059862	0.145686559034759	0.378320866891179	0.57753986592462	0.447478052244476	0.577573576653035	0.707275627721617	1.00014738713265	0.0358207067188842	0.255667869410741	0.690160376523904	0.813615076813372	0.753628610386467	0.88418578160102	340	50733	232	212	160	107	75	42	19	13	10	6	3	1	40490	40510	40562	40615	40647	40680	10332	10338	10341	10345	10348	10350
E4_HYPERCHOL	60_70	UKBB	L12_SEBORRHOEIC	0.84815885279833	-0.362777079696157	-0.52736727521175	-0.614594138183661	0.0183314365313437	-1.47677413759937	0.277832748269108	0.353850722032159	0.408505843339915	0.447438038065803	0.333616480098617	1.00008969280077	0.00226741354085439	0.305256403841638	0.196715365076493	0.169570583608581	0.956180182045584	0.139771709246875	664	55558	395	401	357	331	253	145	34	22	17	13	10	1	44108	44102	44146	44172	44250	44358	11685	11697	11702	11706	11709	11718
E4_HYPERCHOL	60_70	UKBB	L12_SEBORRKERAT	-0.11506838981383	-0.170584819696581	-0.0366734372605551	-0.0945782250352564	-0.205328995022157	-0.0313697289022725	0.18975865126321	0.140854018525015	0.139461507275528	0.156862579841201	0.16723133406708	0.250367151065512	0.544253563760288	0.225866555115293	0.792577876455813	0.54655072049295	0.219516749959486	0.900290084056908	3463	51739	2295	2156	1923	1639	1266	583	173	158	128	88	50	16	42176	42315	42548	42832	43205	43888	10558	10573	10603	10643	10681	10715
E4_HYPERCHOL	60_70	UKBB	L12_SKINSUBCUTISNAS	0.646098320396339	0.322959687193803	0.433169177094663	0.083639117596591	-0.66933760872133	0.46931924574836	0.243092815390673	0.224101252382234	0.258631525759105	0.378247144279768	0.577511661878436	0.500201432506042	0.00786465675089671	0.149547141137593	0.0939635397586649	0.824996714953799	0.246455060966824	0.348110554168063	864	51606	647	530	374	262	151	78	56	43	26	13	7	4	41175	41292	41448	41560	41671	41744	10592	10605	10622	10635	10641	10644
E4_HYPERCHOL	60_70	UKBB	L12_SKIN_SUBCUTAN	0.528892368692424	-0.000119605243541038	0.0432139325132557	0.162243831201183	-0.214703950851808	-0.335753378120926	0.0810460662476761	0.0768943889985261	0.0808870633441498	0.0848382408402705	0.100155278116316	0.156906952449765	6.76286708024404e-11	0.998758932348983	0.593168418393905	0.0558261476763839	0.032056066724318	0.0323689333703056	11035	43582	6936	6410	5575	4588	3660	2022	613	499	389	263	134	41	38157	38683	39518	40505	41433	43071	8911	9025	9135	9261	9390	9483
E4_HYPERCHOL	60_70	UKBB	L12_ULCERLOWLIMB	1.61392058016628	0.857370021805997	1.39661040983524	-10.0534677669007	0.923182385834248	-9.92574691952676	0.316689916500589	0.378282099518671	0.378249681021772	170.166271461776	0.707267528809866	283.568923340915	3.46507665360839e-07	0.0234218148826057	0.000222237144374306	0.952888180448692	0.19179741306011	0.972077393971538	182	50875	135	102	60	32	22	12	22	14	9	2	2	0	40446	40479	40521	40549	40559	40569	10454	10462	10467	10474	10474	10476
E4_HYPERCHOL	60_70	UKBB	L12_URTICARIAERYTHEMA	0.896225407353134	0.0237977869663076	0.144909432744141	0.0880563293380058	-0.845960815315462	-1.57150924508083	0.250485978155396	0.27771965580505	0.277709965064473	0.316540340884735	0.500188294653777	1.00008152991101	0.000346304424801133	0.931712881329132	0.601808654486106	0.780871428916722	0.0907824386785137	0.116094146304965	804	59706	470	453	408	341	284	171	50	37	24	15	5	1	47173	47190	47235	47302	47359	47472	12817	12830	12843	12852	12862	12866
E4_HYPERCHOL	60_70	UKBB	LUNG_CANCER_MESOT	2.16170628290754	0.711655397934056	0.565520048297057	0.0267002618526482	0.27759526451037	-9.56735975400501	0.190597763995991	0.378613377058361	0.577808309588616	1.00025059615306	1.00028497934976	297.291959379048	8.15270815774464e-30	0.0601576802417337	0.327711932414224	0.978704139672438	0.781383785127848	0.974327152305681	506	29226	430	214	94	51	33	9	37	10	5	2	1	0	24453	24669	24789	24832	24850	24874	4812	4839	4844	4847	4848	4849
E4_HYPERCHOL	60_70	UKBB	M13_ADHCAPSULITIS	0.965865541827469	0.116772175077741	0.34108903360559	0.324097537534435	0.547011540461963	-10.9755241747179	0.447682829084963	0.500321387434209	0.447552702231691	0.500319493292042	0.447541651921848	218.642536829086	0.030968493891718	0.81545521550814	0.445988162888752	0.517126507892055	0.221609927917601	0.959964218575848	280	45775	147	138	139	129	99	54	17	14	13	8	5	0	37090	37099	37098	37108	37138	37183	8801	8804	8805	8810	8813	8818
E4_HYPERCHOL	60_70	UKBB	M13_ARTHRITISNAS	1.01325317659839	0.653151221945781	0.681262847286484	0.525076671228267	-0.0326740706246043	0.865818187533775	0.117027674450408	0.108080120046599	0.126247606099683	0.172430388330072	0.243109336657837	0.289226993477261	4.79122477714204e-18	1.51074687481487e-09	6.80505085543313e-08	0.0023256305895366	0.893085709919219	0.00275743819742256	3196	40368	2316	1994	1501	986	617	244	240	182	118	62	29	12	34058	34380	34873	35388	35757	36130	6950	7008	7072	7128	7161	7178
E4_HYPERCHOL	60_70	UKBB	M13_ARTHROPATHIES	0.578833228346916	0.330318273020301	0.393177392614166	0.183504944012731	0.161307005658364	0.0332518418176954	0.0693992423447115	0.0587626117421244	0.0638558239464714	0.0813304216061733	0.0843717991329211	0.1422090567255	7.38973441051414e-17	1.89600459478809e-08	7.40107575755927e-10	0.0240525313917574	0.0558942480716151	0.815121882344955	14618	46580	9829	8873	7254	5476	3934	1887	906	754	537	323	185	50	41725	42681	44300	46078	47620	49667	8738	8890	9107	9321	9459	9594
E4_HYPERCHOL	60_70	UKBB	M13_ARTHROSIS	0.586672433925781	0.442518100325947	0.430770889573763	0.265627388825114	0.187466314040289	-0.0215485146747512	0.0788997946411638	0.064083353851956	0.0733922978998012	0.0930510576067754	0.102144785907952	0.189582173361949	1.04043282637581e-13	5.00791793799933e-12	4.37298285882478e-09	0.00430854655366627	0.0664612678085671	0.909504793134016	10770	45167	7529	6698	5292	3861	2648	1136	712	594	393	229	118	28	39338	40169	41575	43006	44219	45731	8358	8476	8677	8841	8952	9042
E4_HYPERCHOL	60_70	UKBB	M13_ARTHROSIS_INCLAVO	0.523320765797537	0.380076836427999	0.368239933064197	0.202467440741564	0.125021109364946	-0.0839356506571379	0.0785761983823128	0.0637306544081905	0.0730867043412871	0.0928122701200294	0.101947283843236	0.189476931839619	2.7374971483299e-11	2.4643930874297e-09	4.69443540062272e-07	0.0291484657731179	0.220074159222347	0.657775775089073	10770	51957	7529	6698	5292	3861	2648	1136	712	594	393	229	118	28	44314	45145	46551	47982	49195	50707	10172	10290	10491	10655	10766	10856
E4_HYPERCHOL	60_70	UKBB	M13_ARTHROSIS_KNEE	0.738815413498811	0.381842633591805	0.517177786083272	0.570309521567704	0.155615481796886	0.0228409909803929	0.112828453783971	0.100137492585089	0.105747790191228	0.119155837957796	0.157067378166672	0.277851460860983	5.82618887425149e-11	0.000137188181461454	1.00492158927073e-06	1.69927137055469e-06	0.321804631892991	0.934483091779077	4778	40130	3278	2953	2394	1801	1257	536	326	265	192	114	49	13	34484	34809	35368	35961	36505	37226	6820	6881	6954	7032	7097	7133
E4_HYPERCHOL	60_70	UKBB	M13_ARTHROSIS_KNEE_PRIM_ICD10	0.104342677228083	-0.0443217958688606	0.512863494027234	0.0699838564440403	0.124059405814836	-0.367699131543265	0.353881252134955	0.277672787058271	0.236072548648473	0.353802871492451	0.378174427990355	0.707214741273199	0.768106763409283	0.873181371994002	0.0298192839496309	0.843197900632169	0.742875288077017	0.603115350120307	670	59847	495	445	368	255	168	79	44	38	30	14	8	2	47239	47289	47366	47479	47566	47655	12739	12745	12753	12769	12775	12781
E4_HYPERCHOL	60_70	UKBB	M13_ARTHROSIS_OTH	0.895225228661444	0.83165113461779	0.65572891345739	0.50333154068312	0.324249161242136	0.0111651262036092	0.1012208702359	0.0813864924298794	0.104007936992489	0.138417989614846	0.163033753014751	0.333757298665669	9.21243436959294e-19	1.63788995448769e-24	2.8893062407074e-10	0.000276565105317382	0.0467181131149867	0.973313480893017	4727	42305	3371	2899	2167	1487	939	390	388	309	175	95	45	9	35576	36048	36780	37460	38008	38557	7697	7776	7910	7990	8040	8076
E4_HYPERCHOL	60_70	UKBB	M13_ARTHROSIS_POLY	0.5849932326711	0.892913836037497	0.730368412822006	0.283062522466486	0.63139870702051	0.0114643160101398	0.219186549327261	0.144112161571936	0.186697875992809	0.278040344947173	0.24320717741424	0.57765212884605	0.00760936424290361	5.79291860751295e-10	9.15220750884412e-05	0.308648128943847	0.00942789678148104	0.984165902208823	1521	38125	1095	939	701	502	346	140	112	99	57	31	20	3	32214	32370	32608	32807	32963	33169	6225	6238	6280	6306	6317	6334
E4_HYPERCHOL	60_70	UKBB	M13_ARTHTROSIS_COX	0.408010391449375	0.269020824807524	0.365864004347132	0.310634256847912	0.357463057123994	0.0924792923835782	0.170204713093997	0.138580879915883	0.157247626905305	0.196971721651084	0.204845241842358	0.408595610626751	0.0165220549655038	0.0522273559462958	0.0199826093821708	0.114784016939056	0.0809779775692579	0.820941249966306	2854	39229	2164	1876	1368	914	604	236	147	126	88	54	29	6	33300	33588	34096	34550	34860	35228	6472	6493	6531	6565	6590	6613
E4_HYPERCHOL	60_70	UKBB	M13_ARTHTROSIS_COX_PRIM_ICD10	-0.42875569849545	-0.0384467798496235	-0.152457150363447	-0.623935241969654	-0.575016333128458	-10.9607552599151	0.500217326657962	0.316503972140874	0.378195501119164	0.577500401961256	0.577486839570797	180.701833925074	0.391368158835234	0.903316166869914	0.686861932256767	0.279961161044254	0.319385252675512	0.951632712048631	559	60189	436	363	288	195	144	53	23	20	12	6	3	0	47392	47465	47540	47633	47684	47775	12897	12900	12908	12914	12917	12920
E4_HYPERCHOL	60_70	UKBB	M13_BONECONTINUITY	-0.267187675954631	0.0673326096558699	-0.372100682852264	0.413335120486013	-0.425178601825876	0.671185080341828	0.577618355532397	0.353896860257203	0.500236249748968	0.378286627535372	0.577520443359225	0.577531796301324	0.64367416386715	0.849104969081466	0.456967289535233	0.274547225580834	0.461600509223247	0.245169967317162	463	55025	327	306	237	187	136	59	22	21	16	13	6	3	43972	43993	44062	44112	44163	44240	11167	11168	11173	11176	11183	11186
E4_HYPERCHOL	60_70	UKBB	M13_BONEDENSOTH	0.366600289179838	0.241661044628972	0.365091149442584	-0.725337760215279	-10.8287008413549	-10.8647464426833	0.378352061074309	0.333723809870741	0.44750850022915	1.00013342917285	198.647722508057	351.365098909719	0.332575333264535	0.468982944395122	0.414597002130098	0.4683041990687	0.956527183248713	0.975332119684138	522	55703	427	334	185	108	48	22	20	14	6	1	0	0	44368	44461	44610	44687	44747	44773	11410	11416	11424	11429	11430	11430
E4_HYPERCHOL	60_70	UKBB	M13_BONEDISNAS	0.735306023254881	0.732536088980634	-0.370500482143027	1.09984089692214	1.1973374938571	-0.0799424129500207	0.500314704171238	0.378290418462672	0.707288479510555	0.378255136797868	0.378264023715126	1.00012067077115	0.141646541605399	0.0528140314171635	0.600395253280573	0.00364133034072523	0.00154897255437381	0.936290728582279	245	54891	144	126	110	88	66	42	22	21	16	14	8	1	43840	43858	43874	43896	43918	43942	11130	11131	11136	11138	11144	11151
E4_HYPERCHOL	60_70	UKBB	M13_BURSOPATHY	1.1849793070849	0.45639476449286	-0.524876531354747	0.705774535138695	0.593102821747431	-9.93900346818285	0.447619087277644	0.500273511409359	1.00014500727463	0.577657556081893	0.707316886315076	195.775877449548	0.00811387868161769	0.36161582169697	0.599721931563632	0.221788157976906	0.401735968844912	0.959510985670732	182	45861	121	105	71	64	43	19	12	8	4	4	2	0	37095	37111	37145	37152	37173	37197	8815	8819	8823	8823	8825	8827
E4_HYPERCHOL	60_70	UKBB	M13_CARTILAGE	-0.162390614788331	0.758885479257879	0.308176027894212	0.395787773844233	1.12752993520739	1.25118116071879	1.00034997073063	0.44779385613319	0.577762298964694	0.577731654219046	0.408755308622551	0.577773096125396	0.871042996985701	0.0901284330677669	0.593759571281955	0.493298494548806	0.00580766870500951	0.0303476252280801	215	36621	109	109	105	100	80	45	16	15	11	9	8	3	31014	31014	31018	31023	31043	31078	5697	5698	5702	5704	5705	5710
E4_HYPERCHOL	60_70	UKBB	M13_CERVICALGIA	1.18057091525221	0.821097698101906	0.891169969655364	0.246394323761085	0.579072253398138	-10.9298240401379	0.35411373507773	0.316704531990525	0.354050248801998	0.577616877936001	0.500287903218603	214.583877307805	0.000856451487154162	0.00952451533767372	0.011833464265233	0.669692184039944	0.24707711294704	0.959377337083092	339	45370	207	184	148	109	81	50	25	22	13	6	4	0	36979	37002	37038	37077	37105	37136	8498	8501	8510	8517	8519	8523
E4_HYPERCHOL	60_70	UKBB	M13_CERVICDISC	0.87728563091716	0.425029892587271	0.155075258951786	0.595311828154401	0.455041699906868	1.09921638488855	0.378542902284271	0.354000956861689	0.447576346079228	0.37835145019633	0.447495230652189	0.577611459147605	0.0204747204900454	0.229888483812842	0.728983679987726	0.115617874792495	0.309218227181683	0.0570356256271642	386	45352	235	213	175	156	112	48	29	23	18	13	7	3	36975	36997	37035	37054	37098	37162	8499	8505	8510	8515	8521	8525
E4_HYPERCHOL	60_70	UKBB	M13_CHRONDROPATHIES	0.913812283635183	0.782045471553883	0.446871656034112	0.569727085687695	0.797821387936812	-9.94668339918383	0.408678083010686	0.316610156371915	0.408546169536596	0.408498625357144	0.353824019741402	122.083444646353	0.0253504744905537	0.0135091120985382	0.274038563981745	0.163110716948835	0.0241425154628189	0.935064630932158	310	60191	173	171	151	126	109	54	30	27	18	13	8	0	47440	47442	47462	47487	47504	47559	12858	12861	12870	12875	12880	12888
E4_HYPERCHOL	60_70	UKBB	M13_DEFORMDORSO	0.802482054037469	0.875495057944385	1.01071070957514	0.274954485967324	0.962264715778162	1.60064508541411	0.27799417077625	0.200719598114686	0.224244758160786	0.408583554947536	0.333711464841076	0.500428898672256	0.00389321783955661	1.29007590834843e-05	6.56959762768202e-06	0.500981930834595	0.00393253810124856	0.00138122272256813	702	46041	503	441	319	204	126	43	63	53	32	14	12	4	37454	37516	37638	37753	37831	37914	8723	8733	8754	8772	8774	8782
E4_HYPERCHOL	60_70	UKBB	M13_DISSYNOTENDNAS	0.546591982677214	0.338884104975252	0.0439607862571694	1.04512900654648	-0.115701823861967	-9.8573343075689	0.707382036792719	0.57760978536763	0.707331070491092	0.500281757884736	1.00014591838364	206.917243991348	0.439701718362897	0.557404691547021	0.950443199294173	0.0367004518934976	0.907902239629522	0.962003935462208	148	45767	95	86	77	61	41	18	10	8	6	5	1	0	37030	37039	37048	37064	37084	37107	8780	8782	8784	8785	8789	8790
E4_HYPERCHOL	60_70	UKBB	M13_DORSALGIA	0.849633809997278	0.768261334702471	0.65547517420441	0.79964042110695	0.716172171651365	-0.20471545716834	0.138476162874578	0.110902105495009	0.138286385300019	0.157019688973479	0.172214858101455	0.408566770398323	8.48404403053224e-10	4.28697524472764e-12	2.13735702766677e-06	3.53163144358557e-07	3.20208422072147e-05	0.616330634528445	2631	47769	1721	1472	1098	775	541	284	214	179	113	74	37	6	39066	39315	39689	40012	40246	40503	9399	9434	9500	9539	9576	9607
E4_HYPERCHOL	60_70	UKBB	M13_DORSALGIANAS	1.1398212149397	1.14010733266029	0.896674701353336	1.04295450204682	0.679584694493222	-10.9385596840957	0.204915076540193	0.160992458033338	0.218883038788457	0.258753781536443	0.333714869246946	183.725446026307	2.66077655673106e-08	1.42351712725756e-12	4.19275286613597e-05	5.56149781540835e-05	0.041707879994967	0.952523972001337	934	46255	605	510	372	241	160	76	92	75	43	23	9	0	37656	37751	37889	38020	38101	38185	8836	8853	8885	8905	8919	8928
E4_HYPERCHOL	60_70	UKBB	M13_DORSOPATHY	0.709634128033778	0.442867048735418	0.136284240483073	0.370634316991386	0.166182087396907	0.0310657232853747	0.0932461390659604	0.0791417834418708	0.101652951249475	0.101164563907225	0.112049482390667	0.177394357669501	2.73391545635983e-14	2.19519475116616e-08	0.180023853753209	0.000248619974061944	0.138044287701463	0.860983468113541	7028	50011	4400	3978	3281	2683	2055	1117	458	379	258	193	108	32	42105	42527	43224	43822	44450	45388	10076	10155	10276	10341	10426	10502
E4_HYPERCHOL	60_70	UKBB	M13_DORSOPATHYOTH	0.678556985483346	0.431594018427788	0.105029622363636	0.361205914201486	0.212051386302391	0.194913839859889	0.106867157425771	0.0894738617582836	0.115036555632327	0.112226069156524	0.121315085266431	0.17744070626219	2.15963719388683e-10	1.40927608681713e-06	0.36123684007983	0.00128837706514168	0.0804745657502993	0.271997964543047	5699	48571	3491	3184	2675	2237	1712	954	355	296	210	164	95	32	40807	41114	41623	42061	42586	43344	9617	9676	9762	9808	9877	9940
E4_HYPERCHOL	60_70	UKBB	M13_DUPUTRYEN	0.10287487305152	-0.0811159643346349	0.00440022955379722	0.183036196910592	0.393049820551731	-0.450534834612141	0.333825402108452	0.277854176942065	0.316670465695763	0.378343288328645	0.378294020168615	1.00012008696042	0.757953209320007	0.77033465704605	0.988913515376264	0.628539607499562	0.29880186733657	0.652363840239692	727	46222	557	478	351	222	124	51	35	32	24	15	8	1	37457	37536	37663	37792	37890	37963	8900	8903	8911	8920	8927	8934
E4_HYPERCHOL	60_70	UKBB	M13_ENTESOPATHYFOOT	0.215102557541184	-0.546280380234669	-0.339196115336563	0.512569813630873	-10.8550175549008	-10.8358419137737	1.00021380041047	1.00017282057872	1.00020460561958	0.707385660687251	206.175456363995	303.019227002006	0.829723207233296	0.584938096845532	0.73451426412833	0.46869905175664	0.958011242556262	0.971474058651356	124	45728	76	80	70	61	45	26	4	3	3	2	0	0	37002	36998	37008	37017	37033	37052	8770	8771	8771	8772	8774	8774
E4_HYPERCHOL	60_70	UKBB	M13_ENTESOPATHYOTH	0.0680290875019172	0.280953944132552	0.325001292093068	0.337106219817868	0.720057201746348	-0.485654332538702	0.707410595927103	0.447587255173252	0.447632739967963	0.50036351777575	0.408608942733733	1.00014127962693	0.923388464101567	0.530195472967282	0.467811486420968	0.500487678537804	0.0780328159492224	0.627260916578149	299	45794	158	158	159	138	100	67	16	16	14	11	7	1	37124	37124	37123	37144	37182	37215	8795	8795	8797	8800	8804	8810
E4_HYPERCHOL	60_70	UKBB	M13_FIBROBLASTIC	0.288436419237766	0.194661944577894	0.198944827018525	0.117092447485014	0.136302489292503	-0.226346187412573	0.186598302327647	0.141008712614003	0.149966671875219	0.174881263660061	0.172193673632709	0.333674852389777	0.122162246220614	0.167434022177557	0.184643154314384	0.503142153935568	0.428614348002973	0.49755388534963	2619	46505	1596	1511	1351	1152	930	447	150	139	106	72	41	9	38405	38490	38650	38849	39071	39554	8973	8984	9017	9051	9082	9114
E4_HYPERCHOL	60_70	UKBB	M13_GANGLION	0.226381421078919	0.266976308138104	-0.241826471799448	-0.681542781902215	0.212532978584362	-0.212943672768294	0.500397956184847	0.353992078677233	0.50032227132282	0.707314337103202	0.447499451061947	1.00011746175586	0.650978852386958	0.450736799559691	0.628853342303271	0.335264456558502	0.634833579592518	0.83139040519723	422	45866	271	261	236	181	139	53	20	16	10	7	6	1	37188	37198	37223	37278	37320	37406	8809	8813	8819	8822	8823	8828
E4_HYPERCHOL	60_70	UKBB	M13_GIANTCELL	0.855199611187789	1.24655561849555	0.592914757366068	1.3083199271338	-9.89297188300914	-10.0088875910923	0.577551708448154	0.378203102973269	0.707239779385193	0.707274386236496	210.636289591181	372.815288508526	0.138677857859302	0.00098073684898339	0.401833933200364	0.0643416128508333	0.962539463330067	0.978581946824847	110	59662	85	73	44	22	15	4	13	11	4	2	0	0	47049	47061	47090	47112	47119	47130	12625	12627	12634	12636	12638	12638
E4_HYPERCHOL	60_70	UKBB	M13_GOUT	0.916580645646692	0.359646877339594	0.898513367585762	0.21513014071377	0.331546749000962	0.676808962639714	0.197333140246958	0.197170885647434	0.170253244709633	0.268020999406186	0.267942530064475	0.378432534331669	3.40341933653224e-06	0.0681465656879673	1.3095036360975e-07	0.422170404211632	0.215946010965042	0.0737028832912712	1146	37551	762	665	529	426	312	131	94	76	60	32	20	7	31761	31858	31994	32097	32211	32392	6080	6098	6114	6142	6154	6167
E4_HYPERCHOL	60_70	UKBB	M13_HALLUXRIGIDUS	-0.540809110430717	1.11575140268863	0.743788733892431	-11.8619389556364	0.325907365397449	0.0443602912595872	1.00028039289896	0.316949753962791	0.408838107180361	256.31000773041	0.57776467581771	1.0002175619189	0.588743667694169	0.000431093898365103	0.0688695651512859	0.963087354190858	0.572697489427345	0.964624904682376	296	36674	186	175	163	125	95	46	15	17	9	4	4	1	31063	31074	31086	31124	31154	31203	5706	5704	5712	5717	5717	5720
E4_HYPERCHOL	60_70	UKBB	M13_HALLUXVALGUS	0.475003989776601	0.369675064736409	0.240838100863469	-0.076648803122508	-0.0997209089749866	0.578023931618347	0.302525693718032	0.230536087780824	0.268214105362052	0.354310630559367	0.354258867132937	0.408947276815517	0.116385391558924	0.108814311754382	0.36922165856113	0.828728800454558	0.778333340408863	0.157525318870381	1214	36973	797	746	666	538	405	201	51	43	29	18	13	6	31536	31587	31667	31795	31928	32132	5803	5811	5825	5836	5841	5848
E4_HYPERCHOL	60_70	UKBB	M13_HAMMERTOE	1.03342769406201	0.237833073321768	-0.230624595907274	0.728646696465837	0.335203682530797	0.244545879469723	0.37867275385291	0.40881176225321	0.577726169222799	0.447702802811052	0.577752757935576	1.00020564540211	0.00635115715348666	0.560723831270054	0.689750550180855	0.103626026242816	0.561789636048899	0.806847009225858	391	36805	273	258	210	140	98	44	21	15	11	9	4	1	31164	31179	31227	31297	31339	31393	5738	5744	5748	5750	5755	5758
E4_HYPERCHOL	60_70	UKBB	M13_IMPINGEMENT	0.681993730926336	0.542814845266209	0.538875866294819	0.560069909088384	-0.207632073388789	0.0201827594821472	0.258947639049073	0.196845162301438	0.213862989161787	0.236318037028748	0.353907741183139	0.500252371842443	0.00844568746235118	0.0058232263227688	0.0117446635988803	0.0177888667768348	0.55741583371873	0.967817954579065	981	46056	580	564	492	442	316	154	66	59	44	27	11	4	37489	37505	37577	37627	37753	37915	8902	8909	8924	8941	8957	8964
E4_HYPERCHOL	60_70	UKBB	M13_INTERVERTEB	1.02076786909535	0.806305513580991	0.700157849165353	0.818225291301633	0.112752553598659	-0.0609158057852644	0.177740979640459	0.150003246916889	0.186432187171004	0.204837691143469	0.301938124575516	0.500313516773039	9.30093275405963e-09	7.64749094732312e-08	0.000172952154151954	6.48294067172019e-05	0.708828928514965	0.903092842101649	1444	46323	915	815	620	469	334	167	118	92	55	36	15	4	37885	37985	38180	38331	38466	38633	8849	8875	8912	8931	8952	8963
E4_HYPERCHOL	60_70	UKBB	M13_JOINTOTH	1.16540256678211	0.703794452362681	0.838424808783697	0.687428039970392	0.166351641195168	-0.324699383145588	0.132922082299801	0.126401788216053	0.13380466039089	0.170057101146743	0.230118103097633	0.447569665020357	1.82576876872981e-18	2.57805057539552e-08	3.70354928603674e-10	5.29211952267125e-05	0.46974328743028	0.468162347617519	2478	38741	1578	1412	1171	873	594	301	192	151	98	53	23	5	32920	33086	33327	33625	33904	34197	6529	6570	6623	6668	6698	6716
E4_HYPERCHOL	60_70	UKBB	M13_KNEEDERANGEMENTS	0.548873009916833	0.369408316813785	0.642583423574323	0.672204859453403	0.255602597775454	0.17729067714631	0.205414083600319	0.15751012531342	0.141488562781789	0.150422054336008	0.183576645113849	0.277987026316338	0.00753934526346663	0.0190118337102047	5.58308271002547e-06	7.86626089235357e-06	0.163817004723871	0.523626007366372	2345	37104	1263	1265	1240	1114	891	495	146	136	116	77	39	13	32136	32134	32159	32285	32508	32904	5904	5914	5934	5973	6011	6037
E4_HYPERCHOL	60_70	UKBB	M13_LIMBPAIN	0.862353565638833	0.229567070422149	0.699380692889885	0.622302689692004	0.75097660754432	-0.909819911363347	0.219044863403934	0.230016178720109	0.209140807002103	0.258699755766489	0.267709200549246	1.00018290050027	8.25475079900169e-05	0.318256329598671	0.000825600496755713	0.0161502789685226	0.00502860910164561	0.363005255795881	1053	46752	726	629	468	328	222	103	73	55	44	24	15	1	37845	37942	38103	38243	38349	38468	9161	9179	9190	9210	9219	9233
E4_HYPERCHOL	60_70	UKBB	M13_LOWBACKPAIN	1.00681861095632	0.889571238769358	0.698535204671107	1.00763562563829	0.713571603130698	0.183604728391288	0.197013137475155	0.15898095851663	0.200683131795922	0.204855931522515	0.25055863227307	0.447530073361879	3.21454348949039e-07	2.20040411615956e-08	0.000499943186388153	8.70975120877719e-07	0.00440056191526183	0.681613525917878	1189	46104	761	644	507	371	261	159	102	82	53	40	18	5	37635	37752	37889	38025	38135	38237	8795	8815	8844	8857	8879	8892
E4_HYPERCHOL	60_70	UKBB	M13_LOWBACKPAINORANDSCIATICA	0.852929090658465	0.772789585465437	0.572123744963329	0.784660716753633	0.595893079440881	0.117931417524761	0.172210465067573	0.136779310621891	0.177309608472868	0.192988279872591	0.22404036859478	0.408483394148352	7.31420166585063e-07	1.60540119715714e-08	0.00125229565361483	4.78584354419267e-05	0.00781969004913966	0.772806725402412	1581	59751	1039	889	669	476	334	185	135	108	67	48	23	6	47562	47712	47932	48125	48267	48416	12596	12623	12664	12683	12708	12725
E4_HYPERCHOL	60_70	UKBB	M13_MENISCUSDERANGEMENTS	0.547225489669879	0.295307634317427	0.642673075347701	0.681414849036136	0.285985954290254	0.167437869028038	0.214450356843513	0.170287642149223	0.147275709615806	0.155614843988555	0.186681862724248	0.289289498675387	0.0107180827049931	0.0828880138722901	1.27856850265166e-05	1.19304435007608e-05	0.1255365256978	0.562730879245474	2164	37051	1164	1167	1144	1033	833	464	134	125	109	73	37	12	32032	32029	32052	32163	32363	32732	5885	5894	5910	5946	5982	6007
E4_HYPERCHOL	60_70	UKBB	M13_MUSCLE	-0.684957743029456	0.663066370922338	1.16320623714844	-10.9663139740182	0.588461740859111	-10.9525199244471	1.00016004623459	0.378308953792072	0.378316441426319	224.281165737113	0.707273746091281	304.944265494745	0.493439756719265	0.0796515783766	0.00210720598732834	0.961002666605444	0.405400976589513	0.971348967464791	211	45915	149	130	87	52	34	24	16	16	9	2	2	0	37099	37118	37161	37196	37214	37224	8862	8862	8869	8876	8876	8878
E4_HYPERCHOL	60_70	UKBB	M13_MUSCLEDISNAS	0.102463152277418	1.13397528158599	2.0749935986676	-10.5104909906613	-10.4956969023343	-10.4837190109431	1.00016973206389	0.447529262153635	0.378370837947117	287.135731035959	266.199288181527	319.777195397924	0.918402860351413	0.0112814667283456	4.15765523968235e-08	0.970800269027022	0.968549182342274	0.973846479803757	104	45821	65	58	37	22	16	12	12	12	7	0	0	0	37032	37039	37060	37075	37081	37085	8816	8816	8821	8828	8828	8828
E4_HYPERCHOL	60_70	UKBB	M13_MUSCULOSKELEOTH	-0.59956854139398	0.679266278702126	-0.743726215772872	1.20605065035322	-10.018689208961	0.977374480490002	1.0001317586175	0.408480714743733	1.00009834933484	0.447468770062178	119.625313819167	0.707251926911178	0.548846474263198	0.0963306418698529	0.457086383179073	0.00703309077179747	0.933254742717559	0.166992403017831	191	60682	128	105	84	59	44	22	11	11	6	6	1	2	47730	47753	47774	47799	47814	47836	13004	13004	13009	13009	13014	13013
E4_HYPERCHOL	60_70	UKBB	M13_MUSCULOSKELETAL	0.663647868175569	0.32008264435928	0.304823976162468	0.165093107698573	0.169075011486106	0.0815438678203915	0.0641356282024321	0.0563789252402135	0.0619332957238314	0.0738641871491085	0.0731209151967535	0.111864532265708	4.29244505813809e-25	1.3680089185771e-08	8.57470038358549e-07	0.0254114392967926	0.0207630250773661	0.466031061297805	18973	34203	12088	11039	9358	7507	5790	3110	1051	872	637	421	268	82	33954	35003	36684	38535	40252	42932	6083	6262	6497	6713	6866	7052
E4_HYPERCHOL	60_70	UKBB	M13_MYALGIA	1.08555722971845	0.155937310410331	-0.058698409066382	-9.96254378452124	0.5971700893952	1.66359250679296	0.577671044276293	0.70734307466915	1.00017012159156	181.543788622582	1.00025523040518	0.707420485442221	0.0602177086830927	0.825516822864254	0.953200279040094	0.956236607895581	0.550495555092848	0.0186912667203055	130	45820	87	79	51	29	22	14	5	3	1	2	2	2	37039	37047	37075	37097	37104	37112	8819	8821	8823	8822	8822	8822
E4_HYPERCHOL	60_70	UKBB	M13_NECROVASC	1.1131580795882	0.993009145840636	0.25536918718427	1.71835976472166	0.329799565511427	-8.01992982476789	0.447475815296605	0.378204508156363	0.707245338471255	0.447453912828257	1.00009958774207	137.385036281002	0.012859436045634	0.00864994949033099	0.718042772013644	0.000122881249397366	0.74157623196761	0.953449473766284	147	59690	113	96	58	33	22	5	16	12	8	6	1	0	47071	47088	47126	47151	47162	47179	12637	12641	12645	12647	12652	12653
E4_HYPERCHOL	60_70	UKBB	M13_OSTEOCHONDRO	0.784579672832054	0.238272858660778	0.250107524200236	0.335797174043527	0.273123255418453	0.0982449370111183	0.124134265235728	0.12490347425819	0.149789838136029	0.174691911421097	0.192948459470863	0.35380930315973	2.60867216675837e-10	0.0564356956831715	0.094974199100442	0.0545774418818527	0.156914794836807	0.781259816330432	3297	58627	2449	2069	1462	984	643	264	207	157	100	63	35	8	46989	47369	47976	48454	48795	49174	12279	12329	12386	12423	12451	12478
E4_HYPERCHOL	60_70	UKBB	M13_OSTEOMYELITIS	1.87504266416882	0.538232820265409	0.618025335654093	1.07538235082551	-0.219353400209189	-9.00496938883084	0.378422243135511	0.577574734812368	0.577552420261859	0.500239748127079	1.00010734692384	131.304762052846	7.23691779803247e-07	0.351396328602646	0.284584826688994	0.0315762683634003	0.826393106461982	0.94532340068942	133	54848	78	65	59	54	42	19	15	9	6	5	1	0	43761	43774	43780	43785	43797	43820	11127	11133	11136	11137	11141	11142
E4_HYPERCHOL	60_70	UKBB	M13_OSTEOPOROSIS	0.884393604940967	0.215878693657677	0.453899728745555	0.0623746228201109	0.434598254932167	0.219408757739497	0.155196796256793	0.167385596011197	0.18635634192417	0.301925103769646	0.289073169628056	0.577520908753292	1.20844845317853e-08	0.197151746748972	0.0148648605088638	0.836330288886415	0.132730888029376	0.704008638694825	1839	57408	1463	1223	817	474	258	85	119	85	51	24	15	3	45835	46075	46481	46824	47040	47213	11830	11864	11898	11925	11934	11946
E4_HYPERCHOL	60_70	UKBB	M13_OTHCONN	0.924231929989957	0.206929265223029	0.52008646787513	-0.0208847644328718	-0.991453081879546	-9.86612853996598	0.277747665873654	0.31654024432753	0.333629305930092	0.577540340940883	1.00011406413822	144.433928043848	0.000875989054407619	0.513291041582477	0.119025909156289	0.971153530058995	0.321519584621678	0.945539707578921	514	60318	389	317	217	136	94	36	31	21	13	4	1	0	47582	47654	47754	47835	47877	47935	12830	12840	12848	12857	12860	12861
E4_HYPERCHOL	60_70	UKBB	M13_OTHERBONE	1.07803300389916	0.726491619109149	0.31775510032557	0.742533337574881	0.86073522156528	-0.770713080062045	0.277933585757074	0.250487230023544	0.333707643525777	0.30188256391328	0.289068031921599	1.00010367695895	0.000104997526009556	0.00372789015703089	0.340997563429831	0.0139062442723253	0.00290494366400923	0.440924386650289	597	55111	367	305	263	208	168	88	51	43	30	22	13	1	44070	44132	44174	44229	44269	44349	11220	11228	11241	11249	11258	11270
E4_HYPERCHOL	60_70	UKBB	M13_OTHERJOINT	0.674623513886897	0.358790898485821	0.585198956344691	0.436788279828231	0.081499104830655	0.124717899151252	0.110938239910136	0.0950284571997181	0.0919962694764926	0.111255390203715	0.133597425428062	0.196893710598151	1.19381065426975e-09	0.000159613160562364	2.00292896468242e-10	8.63713876745274e-05	0.541838625713035	0.526454483996326	6069	39741	3727	3460	3100	2509	1882	995	372	326	245	146	76	26	34826	35093	35453	36044	36671	37558	6885	6931	7012	7111	7181	7231
E4_HYPERCHOL	60_70	UKBB	M13_PATELLAOTH	0.349727953292819	0.306697671432181	0.964014905670528	0.168066473072496	0.351252055427631	1.75419023744001	1.00041944457476	0.707455058747605	0.577719148906649	1.00021202422611	1.00023206125515	0.707514020136855	0.7266529294401	0.66463523841727	0.0951854428746302	0.866559012109813	0.725460393339162	0.0131614071227881	108	36594	69	69	58	43	29	15	5	6	4	2	1	2	30944	30944	30955	30970	30984	30998	5684	5683	5685	5687	5688	5687
E4_HYPERCHOL	60_70	UKBB	M13_POLYARTHRITIS	0.824460167542342	1.24359253075359	1.05353916064623	0.943047705882133	-9.95664319057204	1.23482141216809	0.707472079341322	0.447717484087214	0.577726239911533	0.707422619617009	178.774389538858	1.00023438706385	0.243873012561836	0.00547573016948341	0.0682131978265634	0.182507054713977	0.955585658089494	0.217004710114113	124	36701	89	72	51	40	31	11	9	10	6	3	1	1	31004	31021	31042	31053	31062	31082	5723	5722	5726	5729	5731	5731
E4_HYPERCHOL	60_70	UKBB	M13_POLYARTHROPATHIES	0.852132774918707	0.54024665519317	0.623156540628504	0.297961903948919	0.242894954031366	0.529357982777983	0.0993069376422512	0.0887006614471945	0.0985948501730131	0.138413070983358	0.149924274861664	0.229987241727862	9.42171841277561e-18	1.12437548741136e-09	2.60927363296786e-10	0.0313422146188759	0.105207020756949	0.0213529922075089	5079	41701	3565	3115	2399	1703	1142	478	371	296	198	109	63	19	35461	35911	36627	37323	37884	38548	7383	7458	7556	7645	7691	7735
E4_HYPERCHOL	60_70	UKBB	M13_POLYMYALGIA	0.773037118239651	0.262205227151043	0.518223070080489	-0.430087600763374	-10.8421410926414	-10.8497891485507	0.353849854654882	0.378213000617751	0.447427150621062	1.00009836130702	206.979285294535	380.166939676515	0.0289147193380241	0.488137637335805	0.246770625147234	0.667162688371905	0.958223730546611	0.977231833410999	330	60199	268	205	117	67	44	17	19	12	6	1	0	0	47447	47510	47598	47648	47671	47698	12795	12802	12808	12813	12814	12814
E4_HYPERCHOL	60_70	UKBB	M13_PSORIARTH	0.105043155581775	0.550439542373188	1.08520356410316	0.767684119394158	1.39012293463449	-8.86218310501113	1.00041537570077	0.577788987906305	0.50050497350114	0.70739483952272	0.577690319441721	181.157576917103	0.916376172679463	0.340759660052302	0.0301421538327315	0.277821041043161	0.0161129848009435	0.96098325066128	147	36661	97	90	75	51	31	16	11	10	9	5	3	0	30998	31005	31020	31044	31064	31079	5702	5703	5704	5708	5710	5713
E4_HYPERCHOL	60_70	UKBB	M13_PSORIARTH_ICD10	-0.250899974960139	0.229081749632922	0.76458392962389	0.46224595295088	1.06221149943583	-8.91224556080813	1.00018532202133	0.577550703016531	0.500229740043648	0.707238082171883	0.577505366085712	149.354909093967	0.801927387256204	0.691630347743873	0.126396988179441	0.513373970418789	0.0658695764348649	0.952417195772858	147	60934	96	89	73	49	30	17	11	10	9	5	3	0	47899	47906	47922	47946	47965	47978	13075	13076	13077	13081	13083	13086
E4_HYPERCHOL	60_70	UKBB	M13_RADICULOPATHY	1.26532785826479	0.13005666134076	0.950299045288778	0.792357701513014	0.442182974874435	0.805643274405498	0.378454314417934	0.50030601002537	0.378418324326528	0.500307123934144	0.707313374861064	1.00017231382231	0.000827555965964176	0.794899082746272	0.0120308041822699	0.113252307975607	0.531867030270024	0.420528625137487	247	45267	156	142	118	86	48	21	19	14	13	7	3	1	36904	36918	36942	36974	37012	37039	8435	8440	8441	8447	8451	8453
E4_HYPERCHOL	60_70	UKBB	M13_RHEUMA	0.791575685781373	1.08743911801239	0.966089181542987	0.46726855097894	1.09008517073961	-0.465494416392206	0.268126689589219	0.177908580695243	0.224514907864992	0.333962158903183	0.258937855011006	1.00019462807486	0.00315472487932931	9.8175938837904e-10	1.68495655391733e-05	0.16176316217059	2.55559326576203e-05	0.64164228784069	899	37406	612	538	405	301	205	90	74	66	38	21	16	1	31660	31734	31867	31971	32067	32182	5959	5967	5995	6012	6017	6032
E4_HYPERCHOL	60_70	UKBB	M13_RHEUMA_INCLAVO	0.490214529724821	0.780874893793257	0.656650827960143	0.163645793357561	0.776736968745225	-0.776901594650587	0.267689434801931	0.177329254002363	0.224047186667753	0.333640741463654	0.258553887693546	1.00009274759743	0.0670586377792871	1.06502983419699e-05	0.00338025612573839	0.623790711345004	0.00266316175232211	0.437259342775613	899	60307	612	538	405	301	205	90	74	66	38	21	16	1	47672	47746	47879	47983	48079	48194	12848	12856	12884	12901	12906	12921
E4_HYPERCHOL	60_70	UKBB	M13_ROTATORCUFF	0.300713670916762	0.319448189004648	0.59795900138071	0.203068992095519	0.096294860952162	-0.260781212827698	0.302060166490991	0.218826228053798	0.213823208363546	0.316639622396085	0.353888010417628	0.707285150140166	0.31947258503661	0.144337936376224	0.00516576172181097	0.521311372810961	0.785540929055802	0.712345891350167	902	46226	614	571	472	338	223	91	60	51	38	19	10	2	37513	37556	37655	37789	37904	38036	8941	8950	8963	8982	8991	8999
E4_HYPERCHOL	60_70	UKBB	M13_SCIATICA	1.07735736927452	0.878118974565164	0.468024871357794	0.521078807793176	0.605122513122272	0.0368308407469053	0.277989102268236	0.236276532719512	0.353937479562173	0.447544597321216	0.4475219886484	1.00012675234923	0.000106389311819141	0.000202010973813148	0.18605572546116	0.244300073089467	0.176323292648403	0.970623605208308	514	45681	362	316	221	138	99	40	43	31	17	11	6	1	37186	37232	37327	37410	37449	37508	8604	8616	8630	8636	8641	8646
E4_HYPERCHOL	60_70	UKBB	M13_SCOLIOSIS	0.654750348677405	1.05557513608391	0.874573848965226	0.147522998691851	0.837407232845179	-8.87626725914419	0.500375299147809	0.301997281705956	0.40862651953056	0.707317201527883	0.577573304820996	166.395754176592	0.190697495242044	0.00047350546817595	0.0323324058519876	0.834786305168393	0.147094279419654	0.95745757345476	252	45513	183	164	115	80	45	15	22	19	9	4	3	0	37023	37042	37091	37126	37161	37191	8537	8540	8550	8555	8556	8559
E4_HYPERCHOL	60_70	UKBB	M13_SHOULDER	0.448785136192322	0.468233797677328	0.393243365240466	0.320015037435543	-0.169503849329229	-0.174580543496059	0.159185971321153	0.112997697455231	0.123271394099667	0.139641603644116	0.177469295022771	0.267686389035622	0.00481359298049819	3.41677637533719e-05	0.00142242373152562	0.0219236326596751	0.339518793107941	0.514283050097395	3283	46739	1888	1823	1680	1492	1204	620	219	194	140	88	45	14	38794	38859	39002	39190	39478	40062	9121	9146	9200	9252	9295	9326
E4_HYPERCHOL	60_70	UKBB	M13_SHOULDERBURSITIS	1.18160607832991	-0.291414210698651	1.06840263204656	0.205586174715745	-0.314874519509098	-9.03361010170257	0.447646767800315	0.70730864143022	0.378426089567361	0.707379801683453	1.00015399498271	154.008235018704	0.00830052057439856	0.680336262173494	0.00475351069300038	0.771333899214024	0.752893740908173	0.953225572815575	201	45792	120	107	100	82	51	18	14	10	9	3	1	0	37068	37081	37088	37106	37137	37170	8791	8795	8796	8802	8804	8805
E4_HYPERCHOL	60_70	UKBB	M13_SHOULDERNAS	-0.606861015261564	0.583210707778566	0.6071776750412	-0.810986710432845	-0.176855572394584	0.268122994491758	1.00020025204822	0.408609429013532	0.447608893287922	1.00016242419951	0.7072888810668	0.707290456238983	0.544023794378278	0.153491699162427	0.174942826678806	0.417448940539558	0.802550882265726	0.704624963241614	238	45773	139	127	109	100	69	51	12	13	8	3	4	2	37068	37080	37098	37107	37138	37156	8792	8791	8796	8801	8800	8802
E4_HYPERCHOL	60_70	UKBB	M13_SJOGREN	1.44658917540245	0.585392253194982	-0.380938588573545	0.0508480625929327	-10.8299956406855	-10.8392866735073	0.500304644397604	0.577601809335387	1.00013252449675	1.00016282473626	221.014085451549	348.689000385584	0.00383509314805113	0.310827331162945	0.703286274361079	0.959453188310896	0.96091819454409	0.975201090952376	121	59564	78	70	64	46	36	15	8	5	2	1	0	0	47010	47018	47024	47042	47052	47073	12589	12592	12595	12596	12597	12597
E4_HYPERCHOL	60_70	UKBB	M13_SOFTOVERUSE	0.549680321967956	0.452863645457016	0.351330479555868	0.0557446675183115	0.00931794363561401	-0.131160847968819	0.224394694463846	0.167506043257745	0.183361773021462	0.230003269931597	0.236219365723813	0.378266462777995	0.0143009543214952	0.00685998204375669	0.0553586245568036	0.808497604592497	0.968534689171196	0.728785197439382	1517	46209	888	870	807	713	560	290	99	87	63	39	23	7	37828	37846	37909	38003	38156	38426	8911	8923	8947	8971	8987	9003
E4_HYPERCHOL	60_70	UKBB	M13_SOFTTISSUE	0.499558178829718	0.239748083635729	0.246748024214969	0.14009659245693	0.0250336239631103	-0.416042804664849	0.088010826123306	0.0732189165096812	0.0779662196121546	0.0910843520229856	0.0964309401967096	0.180158273143667	1.37800894602537e-08	0.00105886284425203	0.00155185943069005	0.124024835371468	0.795171121225472	0.0209259225626562	9708	49958	5889	5497	4895	4095	3252	1665	578	490	369	236	137	31	42999	43391	43993	44793	45636	47223	10200	10288	10409	10542	10641	10747
E4_HYPERCHOL	60_70	UKBB	M13_SOFTTISSUENAS	1.30508525540123	0.318989642527124	0.282169720133276	0.802435255277091	0.105569398428022	-0.887884773469723	0.183452165702582	0.236247426422293	0.277797801665973	0.267743219146433	0.408528547696103	1.00010801302034	1.12697982819499e-12	0.176940480683429	0.309754275902366	0.00272621227104261	0.796087597545258	0.374654325208702	895	46803	643	511	383	255	173	80	71	43	29	19	7	1	37791	37923	38051	38179	38261	38354	9193	9221	9235	9245	9257	9263
E4_HYPERCHOL	60_70	UKBB	M13_SOFTTISSUEOTH	1.18582625801723	0.388653364461019	0.464747608399572	0.439832313590881	0.391535345622397	-0.172563754876091	0.125330292825446	0.143752536557964	0.158911840424842	0.193106844117128	0.213740197194565	0.447479374764935	3.03239847765816e-21	0.00685870525377251	0.00344940809726058	0.0227466638999171	0.0669770030416758	0.699766931808455	2311	47865	1582	1347	1033	718	491	223	166	111	77	46	26	5	38835	39070	39384	39699	39926	40194	9593	9648	9682	9713	9733	9754
E4_HYPERCHOL	60_70	UKBB	M13_SPINSTENOSIS	0.826496921075592	0.653245764899348	0.72326391186987	0.863435384074707	0.511457534089047	0.182444536397003	0.224292088327115	0.189652563340911	0.22418704479794	0.267744411122559	0.37831964857958	0.707296994489328	0.000228780417526732	0.000572256020650713	0.00125461956032333	0.00126038984042826	0.176401217613106	0.796448467394246	941	46260	674	563	399	252	152	65	79	63	40	22	9	2	37666	37777	37941	38088	38188	38275	8782	8798	8821	8839	8852	8859
E4_HYPERCHOL	60_70	UKBB	M13_SPONDYLINFLAMNAS	1.34605112843055	1.05424231632702	-0.043358436867641	0.901548309720194	0.663476545094902	-9.87704065712428	0.333869010322471	0.277848151242499	0.577591368664242	0.500300713260603	0.57757037938889	200.308159657492	5.53808871572973e-05	0.00014805396488406	0.940160872739064	0.0715433852580643	0.250664386846938	0.96067286581414	283	45437	188	184	137	78	57	26	25	18	9	6	3	0	36988	36992	37039	37098	37119	37150	8519	8526	8535	8538	8541	8544
E4_HYPERCHOL	60_70	UKBB	M13_SPONDYLOLISTHESIS	1.14468035249623	0.758078352608192	1.08523927619013	0.167662156756495	1.18381216075607	2.20120396226746	0.316817077784836	0.28921144436325	0.289193731937419	0.577613932929019	0.408607712950505	0.500473687995004	0.000302600071456941	0.00876232285000545	0.000174983718490204	0.771612124058414	0.00376527577506076	1.09131689659602e-05	398	45501	282	247	181	118	76	23	36	29	20	9	9	4	37070	37105	37171	37234	37276	37329	8511	8518	8527	8538	8538	8543
E4_HYPERCHOL	60_70	UKBB	M13_SPONDYLOPATHY	0.906898993668876	0.60478177976284	0.515542804218724	0.550432365311495	0.28491414712757	0.190576272090785	0.120759821091076	0.105998417867785	0.126956720100257	0.146699451418591	0.174697849461008	0.289044969962573	5.91545330790804e-14	1.1595190691659e-08	4.8909876646047e-05	0.00017535302952874	0.102912117056638	0.509683322055594	3188	48239	2121	1866	1475	1082	770	370	263	210	141	87	43	12	39532	39787	40178	40571	40883	41283	9511	9564	9633	9687	9731	9762
E4_HYPERCHOL	60_70	UKBB	M13_SPONDYLOSIS	1.00918631647339	0.67536888951778	0.5640254814621	0.432323452751732	0.171889578066845	0.263405143025703	0.136022650072217	0.120627130470484	0.143763655563665	0.17748754100176	0.209048787789952	0.316570844847439	1.1778363580978e-13	2.15822969385777e-08	8.7350504826545e-05	0.0148590594652672	0.410936771234919	0.405376494238259	2355	47266	1540	1383	1117	848	616	295	196	156	102	61	31	10	38703	38860	39126	39395	39627	39948	9182	9222	9276	9317	9347	9368
E4_HYPERCHOL	60_70	UKBB	M13_SYNOTEND	0.403322346762429	0.312323708833324	0.307124889315575	0.155132851444338	0.126220526098816	-0.363173171244852	0.18664639237553	0.141048357159794	0.149997199544058	0.177539310175356	0.183222326488643	0.378281120060073	0.0307038276443586	0.0268079870269845	0.0406053398911737	0.382230241618555	0.490890783662478	0.337024221422541	2544	46652	1540	1470	1364	1142	885	399	146	131	95	63	37	7	38446	38516	38622	38844	39101	39587	9064	9079	9115	9147	9173	9203
E4_HYPERCHOL	60_70	UKBB	M13_SYSTCONNECT	0.859546647358934	0.450602051861738	0.323669875783034	0.545712268259464	-0.54668667721398	-9.90582955290373	0.250436997784743	0.242925850178983	0.316527747373667	0.378234649070984	0.707253049121228	127.642318311113	0.000598734215607866	0.0636111592258215	0.306514043649757	0.149080308301958	0.439539057726681	0.938141346084517	673	60511	503	417	287	174	119	50	43	31	18	8	2	0	47744	47830	47960	48073	48128	48197	12894	12906	12919	12929	12935	12937
E4_HYPERCHOL	60_70	UKBB	M13_TENDOSYNOVITISNAS	0.0824317067796562	0.304094502213832	0.53281730574395	0.0947868593863419	0.809509338726425	-0.326163852830104	0.500347107301955	0.333773095527996	0.316683673395569	0.447536171649905	0.333704486300313	1.00011666272641	0.869141514129609	0.362252417949747	0.0924737448971562	0.832265337889542	0.0152735509095114	0.744329173018583	467	45973	287	261	240	190	136	54	26	25	19	13	10	1	37280	37306	37327	37377	37431	37513	8847	8848	8854	8860	8863	8872
E4_HYPERCHOL	60_70	UKBB	M13_TOEDEFORMOTH	0.145299106099807	0.834706723866934	-0.14567465084079	-0.181978319851928	-0.0513777126039448	-10.8083716709796	0.577828485072244	0.302293426551011	0.577760830384107	0.707445855748685	0.707411819326618	272.352218383486	0.801460684617926	0.00575811646776129	0.800935481635937	0.796999019645289	0.94210236189699	0.96834404424062	388	36757	287	259	203	145	91	40	19	16	7	4	2	0	31112	31140	31196	31254	31308	31359	5727	5730	5739	5742	5744	5746
E4_HYPERCHOL	60_70	UKBB	M13_TRIGGERFINGER	0.590556114859903	0.61104419349783	0.374606085206239	0.400597913545544	0.102688122821758	0.224910695376604	0.378491582465337	0.26780617836073	0.333756930588896	0.378344147543958	0.447487574130983	0.707311799296348	0.118691687697914	0.0225090797237545	0.261695834533582	0.289682289243081	0.818498165912212	0.75050044091556	496	45934	310	299	260	198	153	65	34	31	21	13	7	2	37237	37248	37287	37349	37394	37482	8849	8852	8862	8870	8876	8881
E4_HYPERCHOL	60_70	UKBB	M13_TROCHANTERICBURSITIS	1.37242774086475	0.7044346850875	0.0450557623409268	-0.287942749966859	1.21807797989638	2.70781160391713	0.408755070635935	0.447598107362447	0.707352591829632	1.00017507701867	0.577648477350903	0.707504748307709	0.000786280625751747	0.115531222497598	0.949212029048078	0.77342914552392	0.0349718850398936	0.000129572431738892	175	45833	134	114	84	61	29	10	15	10	8	6	5	2	37051	37071	37101	37124	37156	37175	8808	8813	8815	8817	8818	8821
E4_HYPERCHOL	60_70	UKBB	M13_VALGUS	0.872767114596923	-0.298634787694706	-11.9361335685663	-11.9383287446537	-11.92684824748	-12.0788093232172	0.707428668764531	1.00019146350651	412.095393788031	547.568110154127	606.984577461528	1364.78669759687	0.217308197970937	0.765262342828991	0.976892910309362	0.982605536336761	0.984323101279354	0.992938552467169	104	36667	89	69	51	27	17	4	3	1	0	0	0	0	30977	30997	31015	31039	31049	31062	5702	5704	5705	5705	5705	5705
E4_HYPERCHOL	60_70	UKBB	M13_VARUS	1.08806972602489	1.12803376833069	1.24384688152718	-10.0396258283618	0.943133458170108	2.21637969691826	0.57780892405431	0.447691885683761	0.500417864359819	188.755220491081	1.00023288880982	1.00031232172275	0.0596873469327406	0.0117466427145615	0.0129327263001775	0.957581639030475	0.345724962874724	0.026712898582405	121	36711	92	77	60	37	16	5	10	9	6	2	2	1	31001	31016	31033	31056	31077	31088	5729	5730	5733	5737	5737	5738
E4_HYPERCHOL	60_70	UKBB	MEMLOSS	-0.47182309327877	0.729427082578745	-0.546407662039983	0.598301023416342	-9.97930851141431	-9.97295710443289	1.00014223086678	0.447450870421756	1.00009956029412	0.707264702197142	152.086355396746	302.463290739152	0.637100963996752	0.103062693410916	0.584823127466398	0.397588171888274	0.947683496928971	0.9736965537846	156	58119	118	92	63	45	34	8	9	8	3	2	0	0	46321	46347	46376	46394	46405	46431	11827	11828	11833	11834	11836	11836
E4_HYPERCHOL	60_70	UKBB	MIGRAINE_UNSPE	-0.0183422900431515	0.349674824591981	0.826512495849836	0.235161902113184	0.392982266719319	-0.529868235225601	0.44751290973761	0.289072793105219	0.267751019561543	0.447523261454506	0.447507411357787	1.00012430174168	0.967306119965826	0.226415985098501	0.00202276275798392	0.599253623894264	0.379857916326619	0.596248955006973	650	60759	409	352	281	185	140	76	33	31	23	11	6	1	47961	48018	48089	48185	48230	48294	13006	13008	13016	13028	13033	13038
E4_HYPERCHOL	60_70	UKBB	MULTIMORB	1.84052763463698	0.80742663435917	0.866431524117791	0.612828597226895	0.60359731979182	0.531217703362365	0.0473723294237023	0.0587331461008549	0.0662883762928275	0.0894789194196835	0.0964080503450546	0.160989505717571	0	5.28105163152558e-43	4.84559204718694e-39	7.44407717113817e-12	3.82859782648933e-10	0.000967868813934028	11396	44281	7650	6552	4943	3461	2349	1060	1151	699	455	247	143	39	39798	40896	42505	43987	45099	46388	7078	7530	7774	7982	8086	8190
E4_HYPERCHOL	60_70	UKBB	MYELOPROF	0.940114858222381	-0.222840490756516	-11.034400039135	0.618009874581292	-0.0649873018885982	-11.0224705518858	0.500215196415276	0.707244069471953	189.274118773434	0.707264278722027	1.0000864098401	325.690068977112	0.0601870547075395	0.752698734835993	0.953510850419436	0.38222537233285	0.948188581224557	0.973001999959642	154	60863	109	88	66	40	31	15	8	4	3	3	1	0	47855	47876	47898	47924	47933	47949	13045	13049	13050	13050	13052	13053
E4_HYPERCHOL	60_70	UKBB	MYELOPROF_NONCML	1.07052885239297	-0.0768383127940019	-11.012228999523	0.752636013497049	-11.0247565703167	-11.0236419690021	0.500226026155907	0.707248784210165	203.446452087614	0.707259868762811	252.572243197825	340.481540039775	0.0323474721050422	0.913484887381786	0.956832873069496	0.287257279664405	0.965183464359476	0.974171706006906	135	60845	95	77	59	36	28	13	8	4	2	2	0	0	47842	47860	47878	47901	47909	47924	13035	13039	13041	13041	13043	13043
E4_HYPERCHOL	60_70	UKBB	N14_ABNORMALBLEED	1.69318269026818	-11.5050103631293	-0.0660226133361956	-11.5053922719251	-0.53499764033648	0.365878561127793	0.578510936975744	315.828685848361	1.00072421218263	296.5121163684	1.00041225947032	0.707868098650066	0.00342474972630808	0.970941080658442	0.947397861701861	0.96904790304607	0.592803949267642	0.605244172255213	167	23103	60	56	62	67	71	69	3	1	2	1	1	2	19322	19326	19320	19315	19311	19313	3885	3887	3886	3887	3887	3886
E4_HYPERCHOL	60_70	UKBB	N14_ACUTERENFAIL	1.82226589411988	1.21641445490477	1.08708941018127	0.908396969743925	0.758415204502642	1.32219962759638	0.136961431136341	0.154965698870946	0.213697523573819	0.333673300432639	0.447431569734983	0.707276800062442	2.16618937860162e-40	4.17458513880879e-15	3.63681156460903e-07	0.00648068368358773	0.0900674952898616	0.061563965480477	921	56455	685	434	273	143	77	19	118	72	36	16	7	2	45303	45554	45715	45845	45911	45969	11270	11316	11352	11372	11381	11386
E4_HYPERCHOL	60_70	UKBB	N14_BENIGNMAMDYSP	-0.541358546206183	-1.1688701142579	-0.334683756714243	-12.0068812223925	-0.912935006834269	-12.0085592869352	1.00036069491849	1.00027189198884	0.70753271153339	252.242320424751	1.00024560066777	341.040356044429	0.588394995597571	0.242584018027545	0.636192221612644	0.962034568298253	0.361394638915941	0.971911052987596	283	28788	164	149	134	121	99	68	4	3	3	1	1	0	23705	23720	23735	23748	23770	23801	5198	5199	5199	5201	5201	5202
E4_HYPERCHOL	60_70	UKBB	N14_BREAST	0.0868433702802395	-0.20040527710502	-0.32236017872999	-0.546030401190034	-0.00866298200572168	-1.30294071532902	0.354542753306129	0.289631111700707	0.317037887559222	0.378629776634828	0.278205871756206	0.707476284320528	0.80649924587293	0.488979507331115	0.309254503357849	0.14926790725941	0.975158889716861	0.0655228419057771	1219	29032	675	659	621	558	480	316	42	37	28	20	14	2	24269	24285	24323	24386	24464	24628	5265	5270	5279	5287	5293	5305
E4_HYPERCHOL	60_70	UKBB	N14_BREASTDISOTH	0.371308697078362	-0.06812721510729	-0.579384591407174	-0.419012273699147	-0.16900876899928	-0.636445580022955	0.378893168501951	0.334184903208631	0.447777995247954	0.447777738152903	0.378565107158812	0.707424897212054	0.327094727648118	0.838462247497091	0.195696382207755	0.34939702653473	0.655275318742127	0.36829843438284	743	28901	435	428	400	345	305	167	28	23	17	13	8	2	23957	23964	23992	24047	24087	24225	5224	5229	5235	5239	5244	5250
E4_HYPERCHOL	60_70	UKBB	N14_CALCUKIDUR	1.47734391746836	0.349419273255377	0.527958359361447	0.123033688165246	0.435996289602127	-1.07028984987459	0.180427396020137	0.236197723513421	0.243000097663678	0.333672764086204	0.301838876249812	1.0001032368064	2.65549039476029e-16	0.139046602648757	0.0298053686937235	0.712332269618054	0.148607661929737	0.284538579370093	763	59240	466	430	337	275	193	90	69	42	32	20	11	1	46892	46928	47021	47083	47165	47268	12576	12603	12613	12625	12634	12644
E4_HYPERCHOL	60_70	UKBB	N14_CALCULOWER	0.943484619935221	-0.472079858884109	1.14731751625528	0.314433762394293	-0.0136160691427431	0.741891141742488	0.447538713131066	0.707276017775023	0.408554031455995	0.707276888844273	1.00011795981994	1.00012029957923	0.0350168801951937	0.504477080403061	0.00498131852784236	0.656630862752095	0.989137565588843	0.45820736724755	159	58991	113	96	63	43	22	12	15	10	9	3	1	1	46550	46567	46600	46620	46641	46651	12472	12477	12478	12484	12486	12486
E4_HYPERCHOL	60_70	UKBB	N14_CHRONEPHROPATH	1.95759032956928	0.66608945941736	1.29696559864311	1.15975390444751	-9.45782039624164	1.58282770557384	0.333662037852314	0.50018482156706	0.408463462662218	0.577537454074894	145.753272874991	1.00013284183175	4.43789535975192e-09	0.182963171344961	0.00149717580039029	0.0446324928210318	0.948262180717994	0.113508679693698	112	60464	81	65	47	30	13	5	18	11	10	4	1	1	47612	47628	47646	47663	47680	47688	12865	12872	12873	12879	12882	12882
E4_HYPERCHOL	60_70	UKBB	N14_CHRONEPHROPATH_ADVERSE	1.94784979538766	0.656390062963483	1.28729682303526	1.1504723054366	-9.45707970001873	1.57456867387974	0.333656780020033	0.500181970628488	0.408460182776354	0.577534665200805	145.087290245608	1.00013090366463	5.28677361408613e-09	0.189418080585785	0.00162387111260127	0.0463666405790871	0.948029092856576	0.115403648719404	112	60880	81	65	47	30	13	5	18	11	10	4	1	1	47852	47868	47886	47903	47920	47928	13041	13048	13049	13055	13058	13058
E4_HYPERCHOL	60_70	UKBB	N14_CHRONKIDNEYDIS	1.39276403585313	0.995395128156425	0.709315360055474	0.69901321683236	0.780393343695627	0.151709946911651	0.116464759283293	0.111318401140046	0.154951526569187	0.18950916788268	0.204561665738838	0.447416658714085	5.84887356807655e-33	3.8262535752921e-19	4.70206772948549e-06	0.000225539563988786	0.000136208307280266	0.734549622381394	1849	56822	1318	1081	768	519	329	152	217	154	86	51	28	5	46065	46302	46615	46864	47054	47231	11071	11134	11202	11237	11260	11283
E4_HYPERCHOL	60_70	UKBB	N14_CYSTITIS	0.433114833060828	0.409750305475271	0.248399316210908	0.231232895988254	0.301730808522861	-1.65563733253585	0.258864210731251	0.193149226955113	0.230034844992143	0.250576485361149	0.24306904619415	1.00015037012655	0.094300675746987	0.0338866162548346	0.280216360622404	0.356109536925248	0.214480965834494	0.0978457351509203	1275	50812	823	748	634	557	426	236	77	67	48	33	18	1	41302	41377	41491	41568	41699	41889	9885	9895	9914	9929	9944	9961
E4_HYPERCHOL	60_70	UKBB	N14_CYSTKID	1.75505985523456	0.347003331424704	0.472272392082018	-0.2525379286571	0.143980887188811	-9.5366346403481	0.213747720499231	0.353839612446994	0.408480430639244	0.707233217106572	0.707230629720079	137.32009349631	2.1954781618005e-16	0.326750708597546	0.247612056107317	0.721032878169101	0.83867854587199	0.944632855781994	337	60343	252	196	133	87	48	18	36	16	10	4	2	0	47602	47658	47721	47767	47806	47836	12790	12810	12816	12822	12824	12826
E4_HYPERCHOL	60_70	UKBB	N14_DYSPLACERVUT	0.849444710942882	-12.002901116596	0.00340848158019857	0.67979406176954	-0.138497422774785	-12.0027091235657	1.00102064978427	436.99292204195	1.00043524901513	0.707960447063113	1.00036290299432	445.478633954057	0.396115813780228	0.978087229932454	0.997281613607677	0.336947146192805	0.889887011848608	0.97850487770058	114	23064	47	46	52	53	49	39	2	3	3	3	1	0	19260	19261	19255	19254	19258	19268	3869	3868	3868	3868	3870	3871
E4_HYPERCHOL	60_70	UKBB	N14_ENDOMETRIOSIS	-0.063774336301999	-0.00962034103316677	0.545187458109329	1.44543644464887	-11.4997219589414	0.657817558274512	1.00046677231864	0.707597499840182	0.578106930444797	0.448491803144752	259.300776670743	0.70786996271583	0.949173605528906	0.989152469996	0.345652039870255	0.00126907540288609	0.964626238882225	0.352738025302608	213	23108	104	96	89	68	65	54	9	9	7	5	0	2	19333	19341	19348	19369	19372	19383	3875	3875	3877	3879	3884	3882
E4_HYPERCHOL	60_70	UKBB	N14_ENDOMETRIOSIS_UTERUS	0.284393291613879	-12.5034773336582	0.522454183226452	1.67586855585949	-12.5052547476785	-12.5049425119419	1.00049164727793	424.390837285263	0.707726254224977	0.501204875181152	538.892719007071	649.616991572382	0.776216088517828	0.97649598540568	0.460383769256229	0.000826751367977981	0.981486381388514	0.984641897408342	141	23096	74	68	59	44	41	34	6	6	6	4	0	0	19286	19292	19301	19316	19319	19326	3871	3871	3871	3873	3877	3877
E4_HYPERCHOL	60_70	UKBB	N14_FEMALEGENINF	0.455054754479716	-0.00961555961407464	-0.208866287859068	0.26183008666553	0.167344776158274	0.354855686601209	0.447829865796383	0.408778353476037	0.500446412545995	0.447852813445772	0.447823608181964	0.500617124598255	0.309566003771189	0.981233352900696	0.676415147252763	0.558793683447217	0.70863900024895	0.478425949155824	525	32116	295	273	222	183	163	124	17	16	13	12	8	4	26524	26546	26597	26636	26656	26695	5805	5806	5809	5810	5814	5818
E4_HYPERCHOL	60_70	UKBB	N14_FEMALEGENNONINF	0.521610162698062	0.237604226250644	-0.171765580016564	-0.0438799096130334	-0.404553006689776	-0.625930419844006	0.166643735501041	0.140859839624398	0.184297109183725	0.187417985047023	0.209962855253642	0.302558358315312	0.00174751780783405	0.0916392909276477	0.351334634712012	0.814885146787964	0.0540065919254901	0.0385655757625009	3743	24487	2098	1947	1734	1548	1318	927	139	112	81	58	31	11	21748	21899	22112	22298	22528	22919	4245	4272	4303	4326	4353	4373
E4_HYPERCHOL	60_70	UKBB	N14_FEMALE_GENITAL_DYSPLASIA_ALL	0.867538662977415	0.192976932937158	-0.512932248495037	0.191550644275275	-0.552461848535471	-11.0017189067136	0.707866451780764	0.707603589651616	1.00026659431833	0.707656965364916	1.0002419202809	231.37954658204	0.220361184255173	0.785069239595222	0.608094349829881	0.78663492472139	0.580723493270203	0.962076184988493	177	32029	85	83	83	82	67	48	5	5	3	3	1	0	26328	26330	26330	26331	26346	26365	5788	5788	5790	5790	5792	5793
E4_HYPERCHOL	60_70	UKBB	N14_FEMGENPAIN	0.476864721125509	1.24811544132554	-0.142741508030617	0.985255161060326	-11.4989601549954	0.0529441826735481	1.00057631180225	0.50087246784871	1.00045804533769	0.578088688445893	289.996084842229	1.00066648724336	0.633654065307274	0.0127067991600179	0.886545948881525	0.088319044210108	0.968370472686163	0.957804477576359	143	23098	62	61	60	61	49	47	8	7	3	3	0	1	19292	19293	19294	19293	19305	19307	3879	3880	3884	3884	3887	3886
E4_HYPERCHOL	60_70	UKBB	N14_FEMGENPROL	0.437297693709306	0.233952192187366	-0.099685423453495	-0.186084005430473	-0.0724891356659279	-1.30427180617389	0.219920271487316	0.178499390102043	0.230750260662937	0.278425359728633	0.259262752615717	0.70749011953169	0.0467633354880169	0.189972314586518	0.665737284360754	0.503913833990189	0.779786567462789	0.0652532025020123	1936	23896	1295	1196	1012	774	602	326	83	70	46	28	17	2	20380	20479	20663	20901	21073	21349	4074	4087	4111	4129	4140	4155
E4_HYPERCHOL	60_70	UKBB	N14_GENITOURINARY	0.897616920391345	0.370229306196299	0.0540208901583758	0.0324665176541679	0.169179147823072	-0.102570822803528	0.0673482413703356	0.0654480542924522	0.0845328921891663	0.0973108137813073	0.092409417588273	0.151709451079887	1.59120019080712e-40	1.5418352530096e-08	0.522789286431426	0.738653264397238	0.0671368862077448	0.498976893330393	11474	38158	7410	6568	5367	4235	3186	1851	722	530	343	242	155	44	34189	35031	36232	37364	38413	39748	7311	7503	7690	7791	7878	7989
E4_HYPERCHOL	60_70	UKBB	N14_GENITOUROTH	-9.92707534649512	-0.960697941136785	0.46197959490602	0.705475229730798	0.277143525554364	1.9587781443565	124.012529606284	1.00010814169594	0.577546288473936	0.577557083663586	0.707255955905932	0.5776540841794	0.936198307931856	0.336756316079776	0.423768417999852	0.221903807338643	0.695163533078257	0.000696587139919388	157	60828	103	98	69	56	47	22	9	9	10	8	5	3	47822	47827	47856	47869	47878	47903	13051	13051	13050	13052	13055	13057
E4_HYPERCHOL	60_70	UKBB	N14_GLOMERULAR	1.73022566355105	0.933995660481166	0.779024509807715	1.1744835018625	0.171064521650651	1.09940549515112	0.250450763280908	0.301823590939419	0.353800612534692	0.378198019864614	0.707216320469539	0.707240585895796	4.89990196129391e-12	0.00197139301581202	0.0276741820995582	0.0018997536721563	0.808869819006234	0.12006519518929	268	60643	184	147	114	72	46	19	33	23	19	11	4	2	47727	47764	47797	47839	47865	47892	12967	12977	12981	12989	12996	12998
E4_HYPERCHOL	60_70	UKBB	N14_GLOMER_NEPHRITIS	1.52089250133954	0.677949249073823	0.382085128331374	0.642055478633969	0.263571488179494	1.0994194760701	0.289051308976431	0.353814941713243	0.447404834005245	0.500177407167886	0.707220112165878	0.707240496219252	1.42753080548426e-07	0.0553507716068226	0.393103255476856	0.199262521985389	0.709381680117095	0.120060436570392	243	60683	174	139	108	71	43	19	25	17	13	8	4	2	47738	47773	47804	47841	47869	47893	12989	12997	13001	13006	13010	13012
E4_HYPERCHOL	60_70	UKBB	N14_HYDROCELE	-0.241516170641244	0.1855189284443	0.508772551074485	-0.845434044055468	-0.17475609524615	-11.0008716731041	0.707565806689793	0.408901267871291	0.40886896711093	1.00026538367246	0.707421366283975	263.195322803015	0.732852257441232	0.6500440218865	0.213373968894943	0.397993745592902	0.804883042925591	0.966660233485383	224	19107	152	147	112	79	55	28	13	14	9	3	2	0	14926	14931	14966	14999	15023	15050	4240	4239	4244	4250	4251	4253
E4_HYPERCHOL	60_70	UKBB	N14_HYDRONEPHR	1.42877769514984	0.707939336720613	0.532433975931971	-0.337629419781058	-11.1069688680858	-11.0672140838675	0.250670698051655	0.289127357284544	0.378286435203759	0.707295731407776	178.042517098379	277.234828671214	1.19934452838776e-08	0.0143437277370415	0.159282452814295	0.633111097865585	0.9502571951554	0.968156906912666	486	53180	357	257	182	129	78	30	35	19	8	2	0	0	43608	43708	43783	43836	43887	43935	9666	9682	9693	9699	9701	9701
E4_HYPERCHOL	60_70	UKBB	N14_HYPERTROPHYBREAST_BOTH	-0.132213612317601	-1.43820756040899	-0.0211832441356289	0.421024565432018	-0.603339022491447	-11.1667856606775	0.738192276165157	1.02162668073438	0.608244418577498	0.605260234488528	1.014217699236	231.357278593405	0.857855591437961	0.159201457152633	0.9722178012252	0.486673625908785	0.551922897690383	0.961503922913167	113	28773	67	62	53	43	32	22	8	7	7	4	1	0	23613	23618	23627	23637	23648	23658	5198	5199	5199	5202	5205	5206
E4_HYPERCHOL	60_70	UKBB	N14_KIDUROTH	1.66974623654728	0.308724569256823	0.177716283154793	0.298351236278434	0.386888321081063	-0.204020673262427	0.174735826103066	0.277707780508423	0.353816043091348	0.408464781181015	0.44739719904102	1.00007954175343	1.22594600746217e-21	0.266272069946936	0.615467472629777	0.465132912284388	0.387174064763179	0.838350024262963	568	60653	407	330	234	152	96	35	57	26	18	12	6	1	47836	47913	48009	48091	48147	48208	12921	12952	12960	12966	12972	12977
E4_HYPERCHOL	60_70	UKBB	N14_LUMPNASBREAST	0.205412805467049	0.368766776240045	-0.504698092972537	-0.461481918861851	0.292706076613296	-1.16354618232773	0.578091940275704	0.378739298746867	0.577874160643387	0.577826908477623	0.378620169443798	1.00028176543429	0.722343165418621	0.330220832925718	0.38246130792339	0.424492926506966	0.439471291692631	0.244740891807732	453	28832	224	221	224	221	189	138	20	17	11	10	7	1	23825	23828	23825	23828	23860	23911	5216	5219	5225	5226	5229	5235
E4_HYPERCHOL	60_70	UKBB	N14_MALEGEN	0.560738098706148	0.123226576026725	-0.102051929244497	-0.1858507330581	0.145235621088445	-0.395650820581004	0.108774495455488	0.101981319725391	0.129578479258851	0.15741720601223	0.13994505327872	0.289263283224841	2.53561571345139e-07	0.226922283905983	0.43094914285029	0.237751616051053	0.299361031332968	0.171378474249135	4079	21944	2826	2501	1939	1438	999	470	285	221	142	96	63	12	17680	18005	18567	19068	19507	20036	5232	5296	5375	5421	5454	5505
E4_HYPERCHOL	60_70	UKBB	N14_MENORRHAGIA	-12.0038132269934	-12.0073419737562	-12.0101326813793	0.345055132030234	-12.0087742904108	0.07694057744648	1224.51871045008	806.777489838426	565.70380687687	1.00191373890379	310.115483462577	0.578925107606893	0.992178556547576	0.98812545067225	0.983061843491352	0.73054846060405	0.969110792519624	0.894270512500466	194	23061	13	14	30	45	79	139	0	0	1	2	1	3	19374	19373	19357	19342	19308	19248	3868	3868	3867	3866	3867	3865
E4_HYPERCHOL	60_70	UKBB	N14_MENSIRREG	2.30220787444566	-9.16724391543158	1.80718609413917	0.408945745054898	-0.4140237420123	0.0586222275271632	1.00053206919369	217.899541971512	0.709038182844271	1.00141844273218	1.00082508930285	0.707999817009241	0.0213925585432913	0.966442126566739	0.0108098828813444	0.683004623644692	0.679106705692333	0.934010745816441	140	32537	8	8	15	38	62	95	2	1	3	2	2	2	26768	26768	26761	26738	26714	26681	5899	5900	5898	5899	5899	5899
E4_HYPERCHOL	60_70	UKBB	N14_MESNRUIRREG	-13.0041059935383	-13.0082317170014	-13.0189689905385	-0.112564331630954	-13.0152030687401	0.0978054796135698	1966.41455823983	1280.07696900479	853.2557564903	1.0024059655349	393.647063942498	0.449174149187663	0.994723544062092	0.991891980820365	0.987826356588791	0.910590175521861	0.973624246648252	0.827627705327071	309	23063	13	14	37	72	135	229	0	0	1	3	2	5	19488	19487	19464	19429	19366	19272	3871	3871	3870	3868	3869	3866
E4_HYPERCHOL	60_70	UKBB	N14_NEUROMUSCDYSBLADD	0.638940851277032	0.15944293682149	0.229939541425081	-0.216374941007275	-0.0290509474749255	0.847651026507918	0.40859286325788	0.378279197557174	0.408540877790579	0.577572065081572	0.500219978543916	0.500254519383027	0.117874127866588	0.673393378878186	0.573549851129262	0.707936794030872	0.953687817453724	0.0901817956086589	386	50320	242	226	183	146	120	78	23	20	14	10	7	4	40737	40753	40796	40833	40859	40901	9704	9707	9713	9717	9720	9723
E4_HYPERCHOL	60_70	UKBB	N14_OBSTRUREFLUROPATH	1.3925751428002	0.817504936251397	0.43058740866692	-0.576624159473574	-0.399508365749054	-0.0624847486875786	0.230141299214046	0.243061006472984	0.353890139161199	0.707286866352635	0.707282540253633	1.0001319337964	1.43987736285697e-09	0.000769961281163072	0.223708402399662	0.414922311403775	0.572175965226331	0.950183370938289	581	53270	423	317	224	158	105	37	46	27	11	4	2	1	43684	43790	43883	43949	44002	44070	9698	9717	9733	9740	9742	9743
E4_HYPERCHOL	60_70	UKBB	N14_ORHCEPINDIDYMITIS	1.07708688965367	-0.0350691559430388	-0.276237840504208	0.448445943563091	0.00227930293987833	-11.0052496618707	0.447901891658871	0.577819995699462	0.707488628136298	0.577898154345116	0.70755671153992	245.29288734854	0.0161840452165764	0.951604358614782	0.696204964818744	0.437752075738531	0.997429721957141	0.964214315901733	181	19062	101	89	82	61	56	39	12	8	5	4	2	0	14877	14889	14896	14917	14922	14939	4253	4257	4260	4261	4263	4265
E4_HYPERCHOL	60_70	UKBB	N14_OTHBLADD	0.703888480788122	0.305904362086586	0.227593428168964	0.352770792942188	0.183416984100408	0.11222310783617	0.167475204793053	0.155039991800896	0.189575838848858	0.213738252850966	0.25040942683262	0.447460045238074	2.63468749911449e-05	0.0484878775544595	0.22992958386069	0.0988447228011356	0.463882743091794	0.801968519553014	1722	51764	1223	1067	786	560	379	176	126	94	64	41	20	5	41979	42135	42416	42642	42823	43026	10158	10190	10220	10243	10264	10279
E4_HYPERCHOL	60_70	UKBB	N14_OTHDISMALEGEN	0.537329512703964	0.551668903996152	-0.23448037160222	-0.291873640614264	0.188943601948098	-0.468817880441576	0.289739453961156	0.209789288822206	0.334101144140687	0.378646546492018	0.289554293363146	0.577728991427707	0.0636638640065138	0.00854770088472779	0.482788611856003	0.440805318049641	0.51405768059024	0.417087730322158	710	19248	419	391	348	295	246	132	49	41	21	17	15	3	15176	15204	15247	15300	15349	15463	4314	4322	4342	4346	4348	4360
E4_HYPERCHOL	60_70	UKBB	N14_OTHETNASKIDUR	1.75174574318134	0.0895330565290749	-0.3334001910621	0.855875868189933	0.724451631480331	0.751349644157655	0.277820492978237	0.500215386297323	0.707250241913633	0.500202366345106	0.577531938065343	1.00010250605744	2.87608209282533e-10	0.857946331486885	0.637352665868776	0.087070182199989	0.209699440250472	0.452488595068102	226	59942	150	129	98	61	43	16	22	9	8	8	4	1	47373	47394	47425	47462	47480	47507	12623	12636	12637	12637	12641	12644
E4_HYPERCHOL	60_70	UKBB	N14_OTHFEMPELINF	0.620654010967794	0.307995264215378	-0.804206455901491	0.351420053268746	-0.467735410691344	-0.0051222544029532	0.577823706632789	0.50041349278228	1.00024158983824	0.707492293394022	1.0003112947366	1.00039141616545	0.282767341949582	0.538236760593074	0.421389920708281	0.619392018194809	0.640077923038684	0.995914649225623	247	31991	147	132	103	70	63	48	10	7	3	4	2	1	26323	26338	26367	26400	26407	26422	5758	5761	5765	5764	5766	5767
E4_HYPERCHOL	60_70	UKBB	N14_OTHNONINFCERVIX	0.904290908413424	0.954350686371207	-0.0628771753603721	0.744923857980147	0.0291787017334494	0.803099655645425	0.578368629555391	0.409334617740789	0.70767438447693	0.500852872582422	0.707551996956995	0.707778712869299	0.117930339812767	0.0197286795939135	0.929200776550236	0.136932758484318	0.96710540211282	0.256511015655156	232	23155	121	118	111	105	76	49	16	14	9	7	3	2	19352	19355	19362	19368	19397	19424	3898	3900	3905	3907	3911	3912
E4_HYPERCHOL	60_70	UKBB	N14_OTHNONINFUTER	-0.0974972014679548	-0.189294147632908	-0.603122737823504	0.0681992187820092	-0.594414116943251	-1.27053228723439	0.578214324279796	0.448025291837013	0.578063981381181	0.448172196315234	0.578055802406388	1.00034611082635	0.866097313795075	0.672654461991873	0.296786475727257	0.879051349092793	0.303809271781163	0.204051613635255	635	23292	342	319	284	262	233	170	14	13	11	8	4	1	19646	19669	19704	19726	19755	19818	3925	3926	3928	3931	3935	3938
E4_HYPERCHOL	60_70	UKBB	N14_OTHNONINFVAG	1.35312672455111	-0.625196071429931	-0.341908757820343	-0.21769796466414	0.254359875582234	0.207690727500457	0.501244888843862	1.00041477642814	1.00042025062292	1.00042825358951	0.707583998684724	1.00028202357605	0.00694370329949079	0.532012497539512	0.732527652724702	0.827737064014734	0.719238595351265	0.835516183440311	164	23144	104	98	74	65	59	38	7	4	5	4	3	1	19310	19316	19340	19349	19355	19376	3887	3890	3889	3890	3891	3893
E4_HYPERCHOL	60_70	UKBB	N14_OTHNONINFVULV	0.390740608281872	0.631175499376273	-0.540222855966981	0.84144129931294	-0.144337214962788	0.644565962935438	0.578203618218106	0.378965043937371	0.707576114952446	0.409040872594159	0.707524189299315	0.707711869033959	0.49917795458232	0.095808194551456	0.445174958046947	0.039675827077709	0.838350980290932	0.362414171706857	321	23241	205	189	171	137	88	50	19	16	11	9	4	2	19421	19437	19455	19489	19538	19576	3917	3920	3925	3927	3932	3934
E4_HYPERCHOL	60_70	UKBB	N14_OTHPENIS	0.958393916312833	0.759090388987798	-0.257607827184185	-1.24617483753504	0.185635814032843	-0.284751146527441	0.334278233547351	0.278347255386869	0.500547308137351	1.00027839703733	0.500472097789343	1.0002078092208	0.00414311648270047	0.00638870017382862	0.606796006023411	0.212827546678107	0.71069607120909	0.775880131777486	330	19211	206	190	168	118	83	39	28	20	7	4	4	1	15011	15027	15049	15099	15134	15178	4296	4304	4317	4320	4320	4323
E4_HYPERCHOL	60_70	UKBB	N14_OVARYCYST	-12.0020591892868	0.332498832272453	-0.109654086024777	0.450654569514374	0.266461318033172	-0.505371337706175	259.831037380362	0.409082266416954	0.578000408293176	0.500775675246703	0.500713199084386	1.00043443705697	0.963157390800071	0.41633726866079	0.84953417623408	0.368166520225682	0.594612719590743	0.613452164354154	400	23284	246	216	182	144	115	74	9	11	8	7	5	1	19498	19528	19562	19600	19629	19670	3931	3929	3932	3933	3935	3939
E4_HYPERCHOL	60_70	UKBB	N14_PHIMOSIS	0.458081582703849	-0.0721806963981512	0.160508144193222	0.623755029314277	-1.1069287322365	0.227416771771127	0.447880403425386	0.447795658279979	0.447842866428528	0.409043792988096	1.0002717710345	0.707524413952177	0.306413498526782	0.871942852524372	0.720041885013436	0.127281511344769	0.268454803725121	0.747887550877095	309	19197	186	165	139	113	77	51	18	15	12	9	3	2	14994	15015	15041	15067	15103	15129	4308	4311	4314	4317	4323	4324
E4_HYPERCHOL	60_70	UKBB	N14_POLYPFEMGEN	0.594820575634717	0.181064756037351	0.373652483405018	-0.359469829967666	-0.0266508977950482	-0.501056044474848	0.303392343414905	0.268829158337819	0.251719772611436	0.379123151768475	0.289941700318951	0.500643030106142	0.04992972475508	0.50060957106535	0.137703200328944	0.343047439936806	0.926763089819083	0.316911436438893	1228	23387	610	592	585	550	500	327	48	40	34	22	15	4	19997	20015	20022	20057	20107	20280	3960	3968	3974	3986	3993	4004
E4_HYPERCHOL	60_70	UKBB	N14_POSTMENATRVAG	0.18493938939851	0.358352975602644	-12.0028913396124	0.623234513211824	-0.63614900520407	-12.0024980831215	0.70779980253208	0.500727659091207	251.960176419788	0.500674375591896	1.00029025508697	481.752028151693	0.793870643626215	0.474198578262292	0.96200470737661	0.213208910913036	0.524799617198544	0.980123348296982	243	23215	169	146	129	111	77	33	11	9	5	5	1	0	19372	19395	19412	19430	19464	19508	3906	3908	3912	3912	3916	3917
E4_HYPERCHOL	60_70	UKBB	N14_POSTMENBLEED	0.212491477303602	0.29894582459122	0.291860981473049	-0.222091722802197	-0.478024531657828	0.0788101062188237	0.409733149487284	0.290299777497571	0.290372033129784	0.379290227708916	0.378942140040928	0.378799867799913	0.604033128009602	0.303111803771841	0.314835350761654	0.558180916655375	0.207139191184202	0.835188290990466	1063	23344	507	486	488	486	448	298	33	29	26	21	14	7	19917	19938	19936	19938	19976	20126	3950	3954	3957	3962	3969	3976
E4_HYPERCHOL	60_70	UKBB	N14_PROSTAOTH	0.0421660880110394	-0.23645421319797	0.393396723882706	0.727941439816713	-0.736100940013179	0.100099854161275	0.500553976398847	0.447743776907051	0.40888280933892	0.408838966713564	1.00022575888277	1.00022067747409	0.9328665353916	0.597428807641106	0.335986386329129	0.0749927057349291	0.461770379978269	0.920282584280737	284	19209	219	182	117	88	50	24	20	17	12	8	2	1	14948	14985	15050	15079	15117	15143	4306	4309	4314	4318	4324	4325
E4_HYPERCHOL	60_70	UKBB	N14_PROSTATITIS	0.389559565841543	-0.36472202937225	-0.136017264145143	-0.357952357946982	-0.937685146653147	-0.497217589320137	0.354424373454552	0.378611985487894	0.378596933370936	0.500481800957402	0.707402079664281	1.00020841468932	0.2717100072927	0.335390230430034	0.719395596508613	0.474475872500112	0.184994269676542	0.619108674235388	453	19194	334	308	246	177	117	45	24	17	12	6	3	1	15003	15029	15091	15160	15220	15292	4286	4293	4298	4304	4307	4309
E4_HYPERCHOL	60_70	UKBB	N14_PROSTHYPERPLA	0.57424574271048	0.0580477005211422	0.0603561299473138	-0.254029350824559	0.31257774536567	-0.661630231427206	0.123209877838423	0.121196602964077	0.142835984132726	0.200973018309681	0.163323677933448	0.447588255685937	3.15117564822317e-06	0.631970750583114	0.672619603517757	0.206230999074452	0.0556387578080584	0.139351102258092	2922	21655	2172	1880	1353	929	597	242	210	162	111	66	43	5	17072	17364	17891	18315	18647	19002	5123	5171	5222	5267	5290	5328
E4_HYPERCHOL	60_70	UKBB	N14_RENALCOLNAS	0.528679015483718	-0.157548506992707	-1.30374044653748	0.0617061214449303	0.343854858926371	0.542491133937456	0.577706054552894	0.577607286994863	1.00011336397457	0.500239606687257	0.408484001629741	0.577535611950835	0.360120776225255	0.785037252339687	0.192372502546171	0.901827470047906	0.399909469604961	0.347566132800954	241	58856	123	122	124	121	105	49	12	9	9	12	9	3	46527	46528	46526	46529	46545	46601	12435	12438	12438	12435	12438	12444
E4_HYPERCHOL	60_70	UKBB	N14_RENALTUB	1.40133720216012	0.908890099089447	0.598029041246126	0.4568886185262	0.486862973579768	0.158783960875665	0.0886205033901821	0.0894343170188953	0.125744203081091	0.164970377181777	0.183038082521328	0.353787184277015	2.53975617378047e-56	2.91041418198773e-24	1.97547252453357e-06	0.0056139104277998	0.00781638828963182	0.653567226135381	3235	58176	2315	1808	1281	872	548	228	345	231	123	68	36	8	46953	47460	47987	48396	48720	49040	11798	11912	12020	12075	12107	12135
E4_HYPERCHOL	60_70	UKBB	N14_RENFAIL	1.4673546011461	0.986198495429033	0.750881508328915	0.596632952462397	0.703914752138987	0.303109194752531	0.0936024791834251	0.0946245406961351	0.129814370896257	0.174610641671241	0.189419816846148	0.378184674757601	2.19165190596699e-55	1.96300851808818e-25	7.28274321436233e-09	0.000633307452790866	0.000202271806418462	0.422851152887434	2640	58675	1906	1453	1011	659	403	172	309	209	114	62	34	7	47172	47625	48067	48419	48675	48906	11928	12028	12123	12175	12203	12230
E4_HYPERCHOL	60_70	UKBB	N14_RENFAILNAS	2.2561622685509	1.51882753066599	0.519451011689042	-10.5310537389524	-10.5583913556432	-10.6428515959135	0.289221655851029	0.353919531916393	0.707288469557021	197.655095072961	252.29261315524	441.007397049244	6.15126105453423e-15	1.77511179916398e-05	0.462689171162357	0.957508854460064	0.966618447888079	0.980746484464667	141	53670	103	70	48	40	20	6	21	9	2	0	0	0	43898	43931	43953	43961	43981	43995	9789	9801	9808	9810	9810	9810
E4_HYPERCHOL	60_70	UKBB	N14_TUBULOINTNEPHRNAS	0.64864870665587	0.835923343641536	-0.0296147399702814	0.739607636412575	-0.196993076774693	-8.95584684161545	0.577619950270527	0.408629290297136	0.707304969430029	0.57758335240836	1.00012866870215	136.052197003335	0.261451095361892	0.0407882075647341	0.966602466183203	0.200361949129012	0.843852788293709	0.947515917686819	209	52743	137	123	98	75	46	21	11	10	6	4	1	0	43265	43279	43304	43327	43356	43381	9539	9540	9544	9546	9549	9550
E4_HYPERCHOL	60_70	UKBB	N14_URETHRALSTRICT	0.733417625533617	0.505061037697388	-0.0685594445781535	-0.274712820122287	-0.122837189334113	-11.0535518298481	0.302025334091729	0.25049840444567	0.378275879650732	0.500242058920184	0.500210666500131	174.060304213808	0.0151684726717596	0.0437764983466112	0.856177696457606	0.582895801753024	0.806014409015142	0.949365053953042	535	50605	377	344	278	199	136	62	40	30	14	8	4	0	40912	40945	41011	41090	41153	41227	9811	9821	9837	9843	9847	9851
E4_HYPERCHOL	60_70	UKBB	N14_URETHRAOTH	1.15896214106228	0.438987609372271	0.320108773201701	0.200321954418608	0.156959612390796	0.00770529924625386	0.115066666757757	0.125856782960014	0.155006859000157	0.193008463466704	0.200508298767025	0.316542155154441	7.33993957868833e-24	0.000486660365603112	0.038911032026847	0.299320304045405	0.433739540794357	0.980579736027943	2704	53319	1820	1549	1203	872	639	350	201	133	87	55	32	10	43031	43302	43648	43979	44212	44501	10971	11039	11085	11117	11140	11162
E4_HYPERCHOL	60_70	UKBB	N14_URINOTH	0.777306184675765	0.326430829437577	0.193579280687615	0.0148072695530109	0.140444735337981	-0.0861839573544434	0.100730369353423	0.0947351871747332	0.114838603241781	0.145043377587096	0.13934465253553	0.236105990871366	1.19378856891921e-14	0.000569542374249484	0.0918605657822404	0.918686381381152	0.313505021198983	0.715094742638824	4965	54415	3336	2950	2342	1787	1310	710	335	246	163	107	65	18	44493	44879	45487	46042	46519	47119	11216	11305	11388	11444	11486	11533
E4_HYPERCHOL	60_70	UKBB	N14_UROLITHIASIS	1.31640120568695	0.288000159692275	0.469347527633831	-0.0307566505695224	0.362442907120788	0.0547446656908398	0.174920650494247	0.218742152765153	0.224099216631579	0.316575666758012	0.267617717186851	0.500200193118839	5.24366302384445e-14	0.187966236074037	0.036226694917589	0.922603951748241	0.175630875818692	0.912849138041741	955	59402	577	528	425	352	261	119	81	52	40	26	17	4	47072	47121	47224	47297	47388	47530	12627	12656	12668	12682	12691	12704
E4_HYPERCHOL	60_70	UKBB	N14_UTER_POLYP	0.598886836966552	-0.844185201516454	-0.163549618856258	-13.0053432037433	0.367110440150963	-13.0046235862133	0.70833046745501	1.00048142277355	0.707718600594472	476.329453619769	0.500767704301747	515.831283138475	0.397836911782148	0.398792919664223	0.817241670277828	0.978217862954231	0.463500319036587	0.97988666130286	245	23116	119	124	126	112	102	80	6	4	6	4	4	0	19353	19348	19346	19360	19370	19392	3883	3885	3883	3885	3885	3889
E4_HYPERCHOL	60_70	UKBB	NAFLD	1.12493156594186	0.928041468872655	1.16810197855179	0.705595255822705	0.74648842563161	0.591057271932742	0.243069289973095	0.218705191829618	0.242983462758343	0.378287220842742	0.40845667932965	0.707228632739371	3.69163483412566e-06	2.20212999792973e-05	1.52958482075631e-06	0.0621482155294813	0.067612180313454	0.403302767003683	585	60828	392	334	208	140	92	40	54	42	28	13	7	2	47957	48015	48141	48209	48257	48309	13010	13022	13036	13051	13057	13062
E4_HYPERCHOL	60_70	UKBB	NEURODEGOTH	1.3015924616015	1.23223333510777	0.331876474493145	-11.9978545765845	-11.9934652335379	-12.0111023975516	0.316789278865493	0.289183016217349	0.577627622747563	346.471791475257	405.991624282221	618.956297362277	3.97890629546019e-05	2.03437079523981e-05	0.565595062327745	0.972375846190771	0.976432988977522	0.98451769250717	325	43314	242	159	104	72	41	24	25	15	3	0	0	0	35722	35805	35860	35892	35923	35940	7650	7660	7672	7675	7675	7675
E4_HYPERCHOL	60_70	UKBB	NEURODIS	1.05436717778779	0.535644392141505	0.558731991745091	0.248218710540902	0.23980663572184	0.228339364883655	0.0826427855714136	0.0804518065950211	0.0887383097156113	0.115551053293433	0.114595356863042	0.17043497844215	2.80872489523641e-37	2.77666473522329e-11	3.04635471673086e-10	0.0317034114354222	0.0363814525989849	0.180328348630288	7794	24623	4950	4245	3493	2829	2226	1169	525	405	274	174	109	35	22756	23461	24213	24877	25480	26537	4186	4306	4437	4537	4602	4676
E4_HYPERCHOL	60_70	UKBB	NEURO_COMORBIDITIES	1.55970693136682	0.691865955310638	0.735414240428984	0.676218272816058	0.626837862540402	0.354174333686133	0.0610454137984392	0.0673715150846727	0.0720908854034348	0.0835867897945316	0.0860972311724043	0.144386253919489	5.49847181846403e-144	9.67911643586152e-25	1.95818093781257e-24	5.96580315959888e-16	3.32385623048918e-13	0.0141684379141423	18510	20371	12277	10941	8935	6834	5073	2551	974	685	508	333	192	50	23344	24680	26686	28787	30548	33070	2286	2575	2752	2927	3068	3210
E4_HYPERCHOL	60_70	UKBB	OFFICIAL_TILASTOKESKUS	0.999477362930961	0.673477922444867	0.00709327525773111	0.373222230756126	0.589424033321214	0.395992617533143	0.180367411552836	0.160824300149426	0.250397813347852	0.242957286371069	0.229809715957952	0.447435750951274	3.00163760973733e-08	2.81841970543302e-05	0.977400529671622	0.124498169051553	0.0103224839984712	0.376142193220743	1155	60237	733	641	526	388	288	124	102	82	49	38	24	5	47731	47823	47938	48076	48176	48340	12826	12846	12879	12890	12904	12923
E4_HYPERCHOL	60_70	UKBB	OTHER_CHRONIC_CYSTIT	0.818700975382718	1.02177310087655	0.73288772844887	0.00790069256311569	1.0070873417377	-8.92098751973304	0.577561223133775	0.408474556764725	0.577514385128355	1.00009640656825	0.7072119550051	163.055068308147	0.156332777094413	0.012369067714826	0.20442749389728	0.993696832619663	0.154439301780091	0.956368306678859	121	60898	84	70	50	35	19	13	15	12	6	3	2	0	47864	47878	47898	47913	47929	47935	13056	13059	13065	13068	13069	13071
E4_HYPERCHOL	60_70	UKBB	OTHER_CYSTIT	-0.374025808930464	1.05612802745266	0.631475363143532	0.845306341831416	0.899291061101215	-8.85232903294465	1.00012675222348	0.40849609732329	0.577592931604606	0.577520977169241	0.577482900396865	156.725296029851	0.708420381689612	0.00972645516187801	0.27426741391899	0.143281195299596	0.119408751882487	0.954956966080243	138	60913	93	70	56	48	35	10	14	13	9	6	3	0	47879	47902	47916	47924	47937	47962	13065	13066	13070	13073	13076	13079
E4_HYPERCHOL	60_70	UKBB	OTHER_ILD_CVD_COMORB	1.93451721736316	1.04474604822982	1.33586487455528	0.940273132290431	0.885485708908536	0.402514555302106	0.206618117761895	0.259803609762439	0.278952905447715	0.409345540256356	0.448100604297224	1.00041347607519	7.76756064900846e-21	5.78799254482955e-05	1.67736045835534e-06	0.0216178741830478	0.0481449422028168	0.687427790941373	829	28111	640	441	294	194	127	56	57	37	24	12	6	1	25311	25510	25657	25757	25824	25895	2932	2952	2965	2977	2983	2988
E4_HYPERCHOL	60_70	UKBB	OTHER_SYSTCON_FG	1.16351070241904	0.450876952476003	0.773261145392279	0.244726302385035	-0.702730850745907	-9.85704209548349	0.278020801053089	0.31675968276382	0.3338401380056	0.577670364802997	1.0001960327898	168.9900212007	2.85194775410085e-05	0.154619116594541	0.0205439809339851	0.671825816897962	0.482309351645158	0.953486459062157	511	43164	388	315	214	133	91	34	31	21	13	4	1	0	35853	35926	36027	36108	36150	36207	7403	7413	7421	7430	7433	7434
E4_HYPERCHOL	60_70	UKBB	PAIN	0.749294096661346	0.407998639566411	0.410268094006706	0.393155842218856	0.185134182469268	-0.213015920301515	0.0827925890030038	0.0742846255749232	0.0846763631369429	0.100637040364224	0.11412815145372	0.200534649254393	1.42634001291423e-19	3.96575737786346e-08	1.26528000233389e-06	9.35762923160974e-05	0.104768980768847	0.288126757599564	8713	53188	5711	5017	3947	2913	2071	1156	538	432	291	180	95	25	45080	45774	46844	47878	48720	49635	10572	10678	10819	10930	11015	11085
E4_HYPERCHOL	60_70	UKBB	PANCREATITIS	1.14408951641197	0.779928466753917	-0.0962236021261095	0.797330114541974	0.409630689613174	-9.96834958840644	0.333685236685922	0.316531101010264	0.57751732624892	0.447436315666783	0.577491263990654	164.563542001061	0.000606593712346547	0.0137401156874197	0.867672237164655	0.0747497419736178	0.47812099279523	0.951698104953996	297	59863	205	166	121	89	53	33	25	18	9	7	3	0	47218	47257	47302	47334	47370	47390	12712	12719	12728	12730	12734	12737
E4_HYPERCHOL	60_70	UKBB	PDSTRICT	0.398611940043825	0.302536754442753	0.0471883477136588	-0.475440533664601	-0.455803625292467	-9.05393351536454	0.500213343753694	0.408476866317422	0.577504793769448	1.00009887464855	1.00007963817209	114.173331326086	0.425518485555491	0.458908113068804	0.93487673259497	0.634506505692163	0.648557300185279	0.936794087523233	225	60769	179	151	104	56	42	17	13	10	5	2	1	0	47790	47818	47865	47913	47927	47952	13012	13015	13020	13023	13024	13025
E4_HYPERCHOL	60_70	UKBB	PDSTRICT_EXMORE	1.24741619255654	1.18010054708245	0.912850960209965	0.388220174721876	0.40841870816404	-11.0932300287683	0.501726780171461	0.410132842768917	0.578627189703998	1.00081436019152	1.00066276625664	485.147103479164	0.0129098696195592	0.00401015607789193	0.114654073788995	0.698086869996169	0.68316487418199	0.981757397540955	225	16248	179	151	104	56	42	17	13	10	5	2	1	0	14756	14784	14831	14879	14893	14918	1525	1528	1533	1536	1537	1538
E4_HYPERCHOL	60_70	UKBB	PNEUMOBACTKNOWN	1.16727699866374	1.31911368485244	0.791375728655279	-0.0118090813912211	0.861289062643877	1.04283985902359	0.500295839144947	0.35387432637351	0.577560816439506	1.00010714060352	0.707287023279661	1.00015144181295	0.0196390406009115	0.000193286417224726	0.170623452789352	0.990578944603235	0.223324208727253	0.297095618783216	136	52615	91	72	51	38	24	12	15	12	6	4	3	1	41790	41809	41830	41843	41857	41869	10855	10858	10864	10866	10867	10869
E4_HYPERCHOL	60_70	UKBB	PNEUMONIA	1.19420961780421	0.811247846188241	0.664387584137561	0.475874384585423	0.749948816608426	-0.438430813732434	0.131074272936237	0.128778494827355	0.172049104520981	0.229826362812104	0.229791182980787	0.707257735354155	8.16724968806994e-20	2.98491872498983e-10	0.000112639484229836	0.038397853498358	0.00110002449412323	0.53532200261216	1928	58040	1457	1000	624	423	270	107	172	120	67	40	21	2	46198	46655	47031	47232	47385	47548	12141	12193	12246	12273	12292	12311
E4_HYPERCHOL	60_70	UKBB	POLLENALLERG	0.446026457250052	0.810028618961822	0.880761804036491	-12.009586786376	0.941822139659424	1.04684897152892	0.447998167393348	0.302472587755099	0.378782855690706	294.545712056402	0.577859029664002	1.00032080646522	0.319445097023078	0.0074058080030712	0.0200590238297532	0.967476662774126	0.103133715416849	0.295324133785908	462	28799	330	279	183	131	62	19	21	18	9	3	3	1	24275	24326	24422	24474	24543	24586	4635	4638	4647	4653	4653	4655
E4_HYPERCHOL	60_70	UKBB	PRIM_KNEEARTHROSIS	1.11509216799539	-0.247511715046226	-0.0075595585183005	0.969472059791302	0.717632741938338	-10.0321763119694	0.500396756652183	0.707330951428727	0.707327809725827	0.577638419311331	0.707363951688966	186.389404165972	0.025852783241515	0.726396117761963	0.991472779491743	0.0932812855677472	0.310336130018282	0.95707558880608	158	42418	112	105	82	48	36	20	10	7	5	5	2	0	35280	35287	35310	35344	35356	35372	7174	7177	7179	7179	7182	7184
E4_HYPERCHOL	60_70	UKBB	PSOR_ARTHR_OTH	-0.251050260334731	0.228921475141134	0.764434855002496	0.462114736979703	1.06215533936484	-8.9121188607402	1.000185320251	0.577550708384402	0.500229744629998	0.707238086826689	0.577505388169783	149.372247291635	0.801811214344738	0.691835030420998	0.126470947464064	0.513493544126693	0.0658838832173205	0.952423387912148	147	60925	96	89	73	49	30	17	11	10	9	5	3	0	47893	47900	47916	47940	47959	47972	13072	13073	13074	13078	13080	13083
E4_HYPERCHOL	60_70	UKBB	PSOR_ENTE_ARTHR	-0.016015376942436	0.439660533741516	0.955571048414858	0.629363729697063	1.22585420009891	-8.91866441076284	1.00033819534619	0.577708477749045	0.500406622071231	0.707337600452775	0.577611365027845	165.296143815281	0.987226443830295	0.446631859024443	0.0561861351836183	0.373592471162249	0.033814064532132	0.956970481901997	151	42427	99	92	78	54	32	17	11	10	9	5	3	0	35297	35304	35318	35342	35364	35379	7171	7172	7173	7177	7179	7182
E4_HYPERCHOL	60_70	UKBB	PULMONARYDG	0.685873941486447	0.411546191429007	0.306146720802247	0.250396124455363	0.125461598948581	-0.281664409420614	0.0838641801638382	0.0719182636379523	0.0840024290928508	0.0958801072316443	0.101533678889888	0.189819752957787	2.87662311328928e-16	1.0502003998069e-08	0.000267913772701555	0.00901316234300105	0.216583165194961	0.137848203189429	9459	34829	6114	5382	4369	3574	2803	1437	589	484	340	227	124	28	30854	31586	32599	33394	34165	35531	6731	6836	6980	7093	7196	7292
E4_HYPERCHOL	60_70	UKBB	PULM_ANXIETY	0.731974886802266	0.517605594827461	0.749961427982617	0.543360391084999	0.780494777411562	0.205499993274451	0.148436453090955	0.130020038942355	0.138249408935033	0.1967436110187	0.196720401550063	0.447481709440773	8.17117731525132e-07	6.86352331097182e-05	5.80522879336688e-08	0.00574891501818454	7.26203158506595e-05	0.646064247149319	2624	54141	1835	1532	1118	706	442	192	167	138	98	52	30	5	43747	44050	44464	44876	45140	45390	11016	11045	11085	11131	11153	11178
E4_HYPERCHOL	60_70	UKBB	PULM_IMMUNECOMORB	1.29868580823132	1.21528767754203	0.898781983602607	1.02252237528777	0.919235291564017	0.354921474687226	0.129462404240462	0.103167883337233	0.136332689218512	0.149900623650605	0.156447915942323	0.302623049660933	1.10961499145214e-23	4.96640406527573e-32	4.32294628175615e-11	9.01983084166923e-12	4.21153344416911e-09	0.240869176226212	3624	27945	2406	2122	1669	1220	903	519	250	209	131	88	52	11	25774	26058	26511	26960	27277	27661	3139	3180	3258	3301	3337	3378
E4_HYPERCHOL	60_70	UKBB	PULM_INFECTIONS	0.596450935666313	0.394094156144508	0.29678996375329	0.193032128760972	0.210022868960161	-0.560658752949961	0.0936455982532257	0.0759525304229693	0.0865585876341084	0.0997778590578659	0.0982659230998366	0.21875216221138	1.89971841286354e-10	2.11778294080787e-07	0.000606310848945541	0.0530370829064301	0.0325743338036582	0.0103776200570383	7920	46543	4924	4374	3719	3187	2561	1371	521	452	322	214	124	21	39411	39961	40616	41148	41774	42964	9607	9676	9806	9914	10004	10107
E4_HYPERCHOL	60_70	UKBB	PULM_MEDICATIO_COMORB	0.737395754353081	0.224703682725201	0.138264895936	0.124996745482706	0.199253643674718	-0.090899093773234	0.0726568794002089	0.0729643867564527	0.094689090245742	0.123875944781935	0.138001582126506	0.28896301125496	3.34724860753593e-24	0.00207254384717194	0.144235445084872	0.31295172628934	0.148781052879465	0.753088161881771	8745	53687	7015	5777	3822	2265	1270	437	565	397	228	124	63	12	44431	45669	47624	49181	50176	51009	10421	10589	10758	10862	10923	10974
E4_HYPERCHOL	60_70	UKBB	PULM_PNEUMONIA_SEPSIS	1.23169374020684	0.848485064066186	0.701077808768613	0.512326298256884	0.786434003287833	-0.403400191368351	0.131356221171518	0.129014434770026	0.172225840327448	0.2299577432356	0.229910058163153	0.707305756271951	6.80410535623484e-21	4.81108374066437e-11	4.68743225870374e-05	0.0258861858239553	0.000624795040362804	0.568451500837358	1929	45368	1458	1000	624	423	270	107	172	120	67	40	21	2	36332	36790	37166	37367	37520	37683	9335	9387	9440	9467	9486	9505
E4_HYPERCHOL	60_70	UKBB	PULM_PSYCH_COMORB	1.38215809736567	0.964693787370147	0.900275406476342	0.805371789102364	1.12110290744682	0.435858807653623	0.113384600411825	0.106405393228795	0.123248726507681	0.148264972348786	0.131596603822878	0.289745290897929	3.51428294380892e-34	1.23227255200044e-19	2.78214315854622e-13	5.57333826866435e-08	1.60605237282729e-17	0.132508610125995	4441	28555	2807	2431	1982	1499	1117	561	277	224	160	109	68	12	26400	26776	27225	27708	28090	28646	3512	3565	3629	3680	3721	3777
E4_HYPERCHOL	60_70	UKBB	Q17_CONGEN_MALFO_CIRCULATO_SYSTEM	1.43510113622886	0.37313157950257	-11.0337537651291	0.228582235158141	0.883290677202997	0.689876564691044	0.333702537212888	0.447430300628146	156.722500753535	0.707244723893313	0.500170019287359	1.0001308867631	1.70382350274221e-05	0.404312837309128	0.943872804264547	0.746542988128544	0.0773990612227977	0.490328597423777	208	60864	147	128	93	58	44	21	15	9	4	5	4	1	47855	47874	47909	47944	47958	47981	13055	13061	13066	13065	13066	13069
E4_HYPERCHOL	60_70	UKBB	Q17_CONGEN_MALFO_DEFORMAT_CHROMOSOMAL_ABNORMALITI	1.04182097069492	0.306361607747791	0.349713850778096	0.119101722290346	0.47560362352163	0.639458066079964	0.200589353956803	0.218657210714807	0.25036231425129	0.333619338937822	0.288959289038599	0.447428396596088	2.06044575854489e-07	0.161182818139164	0.16246438696104	0.721092662275218	0.0997804084905795	0.152950995196323	917	60341	613	565	420	302	217	101	70	52	31	20	16	5	47664	47712	47857	47975	48060	48176	12911	12929	12950	12961	12965	12976
E4_HYPERCHOL	60_70	UKBB	Q17_CONGEN_MALFO_DEFORMAT_MUSCULOS_SYSTEM	-0.214561976643352	0.232643457234485	1.28560293881857	-9.91522540983128	0.502232214130328	-9.94590718689914	1.00014488342229	0.577549889790299	0.408523190292022	132.492853845966	0.707225722960947	214.265069175011	0.83013307727216	0.687087257398667	0.00164981949284088	0.940345257111902	0.477614746656927	0.962976527592955	142	60904	90	92	69	49	39	18	10	10	7	1	2	0	47876	47874	47897	47917	47927	47948	13070	13070	13073	13079	13078	13080
E4_HYPERCHOL	60_70	UKBB	Q17_CONGEN_MALFO_URINARY_SYSTEM	1.70241692532088	0.282664258040492	-0.373893619855196	1.29971543204108	-10.008063199009	-9.99216180007731	0.378358651722128	0.577537846248029	1.00010559915441	0.500223293986338	132.294124098001	217.310877070299	6.81201090126663e-06	0.624537411610235	0.708512836467929	0.00936946509759571	0.939697479712554	0.963325429045243	133	60898	84	78	52	41	36	18	13	7	4	4	0	0	47865	47871	47897	47908	47913	47931	13069	13075	13078	13078	13082	13082
E4_HYPERCHOL	60_70	UKBB	Q17_LVOTO_BROAD	2.1272816040351	0.625919977052562	0.538443596530265	0.688796688941566	1.24716357852506	-9.59035077709136	0.15498821351404	0.277671958937754	0.378212295636675	0.447421117797256	0.378204889188527	148.569881267678	7.14926500274904e-43	0.0241854351447196	0.154546541699084	0.12368670617621	0.000975194097665155	0.94853141188574	421	60689	302	220	137	80	50	29	68	26	15	11	7	0	47913	47995	48078	48135	48165	48186	12827	12869	12880	12884	12888	12895
E4_HYPERCHOL	60_70	UKBB	Q17_OTHER_CONGEN_MALFO_DIGES_SYSTEM1	0.47761611759365	0.389611377602489	0.212058588898951	-10.0170438549927	0.637946026523053	1.76293392869108	0.577556206892512	0.44742701007677	0.577504695596724	119.96009246271	0.707214286189696	0.707239556168931	0.408259501356683	0.383873206391532	0.713471305629032	0.933451484336532	0.367027769253924	0.0126776976759809	169	60876	132	121	87	52	27	10	10	10	5	4	4	2	47839	47850	47884	47919	47944	47961	13064	13064	13069	13070	13070	13072
E4_HYPERCHOL	60_70	UKBB	Q17_VACTREL	1.50886982512807	0.598336985154582	-0.0560775410977087	0.755512338840113	0.722127953378628	-0.0805865078556406	0.250513286235337	0.301852747157488	0.500180532324347	0.408496706131004	0.408481293208644	1.00009768746008	1.71093925467875e-09	0.0474552040671791	0.910732540036115	0.064386466828872	0.0770883172942739	0.935777056683315	367	60758	239	220	158	107	85	45	33	23	12	11	6	1	47829	47848	47910	47961	47983	48023	13024	13034	13045	13046	13051	13056
E4_HYPERCHOL	60_70	UKBB	R18_ABDOMI_PELVIC_PAIN	0.772925461651614	0.367304910064325	0.121691209307966	0.335909887903829	0.0617971257980202	-0.233770733288356	0.117658464891388	0.108452616688387	0.138292556872526	0.146754837292961	0.169722213353328	0.277781161675903	5.05762726325769e-11	0.000707186496644538	0.378883756641351	0.0220840779164576	0.715777758493327	0.400031830024176	4423	49358	2889	2575	2068	1528	1094	622	245	185	120	83	44	13	41116	41430	41937	42477	42911	43383	9531	9591	9656	9693	9732	9763
E4_HYPERCHOL	60_70	UKBB	R18_ABNORMALITI_BREAT	1.68586469401205	0.900171465845187	0.708632286341059	0.473616492679153	0.841227189042887	0.0363219224624721	0.132641488293159	0.153436051032149	0.200730315550154	0.267850110107654	0.229964186176124	0.500240440399021	5.20777127896531e-37	4.44411014857773e-09	0.000415135194793259	0.0770250234833871	0.000254112603954151	0.942117321413846	1529	49800	1036	835	597	426	301	151	132	80	52	34	22	4	41356	41557	41795	41966	42091	42241	8805	8857	8885	8903	8915	8933
E4_HYPERCHOL	60_70	UKBB	R18_ABNORMALITI_GAIT_MOBIL	1.49085761756278	0.96945502549927	0.922595872836175	0.323127334469821	1.59896371533929	-9.00756093565801	0.209037089919421	0.236101992101773	0.333641291112286	0.707263320089288	0.50019172628814	136.774118602215	9.89033640221244e-13	4.02420142750989e-05	0.00568821684807735	0.647764547728229	0.00139008626566095	0.947491513388719	524	58433	414	263	157	70	31	10	50	31	14	6	4	0	46601	46752	46858	46945	46984	47005	11892	11911	11928	11936	11938	11942
E4_HYPERCHOL	60_70	UKBB	R18_ABNORMALITI_HEART_BEAT	1.40321911284636	0.957007320796162	0.761131392025527	0.226240039362836	0.372654485359348	-0.0403219566090823	0.139836130651641	0.138340637979567	0.18643232944548	0.301975337414978	0.289089246418412	0.577595234414581	1.07242342521037e-23	4.58841016759184e-12	4.45317968217915e-05	0.453736436533056	0.197375903855624	0.944344841868706	1645	50207	1147	942	663	443	310	151	135	88	44	20	14	3	41587	41792	42071	42291	42424	42583	8983	9030	9074	9098	9104	9115
E4_HYPERCHOL	60_70	UKBB	R18_ABNORMAL_BLOOD_P_READI_WO_DIAGNOSIS	1.29629498088041	0.979582594094287	1.04301002713853	-0.859958583830129	-0.064491974517266	-10.082621822746	0.26791819789949	0.250587944687443	0.302031279799723	1.00015132066112	0.707306769892599	183.273931810842	1.30889572897262e-06	9.26264447234646e-05	0.000553736006926169	0.3898836008588	0.92734985487569	0.956127354904924	496	48694	360	294	201	125	81	32	39	25	12	3	2	0	40543	40609	40702	40778	40822	40871	8248	8262	8275	8284	8285	8287
E4_HYPERCHOL	60_70	UKBB	R18_ABNORMAL_FINDI_DIAGNOST_IMAGI_FUNCTION_STUDI_WO_DIAGNOSIS	1.35963373770115	0.368855542133431	0.0388526587094187	0.0420442054418161	0.155268759285686	0.140270740491277	0.114247625158891	0.14806939185599	0.208947100608299	0.258542996336028	0.277644604254877	0.500180350515229	1.17272134128871e-32	0.0127348561706267	0.852487929834018	0.870817811335554	0.576000909488467	0.779139702176659	2074	59765	1525	1193	849	556	334	126	153	81	42	27	16	4	47512	47844	48188	48481	48703	48911	12649	12721	12760	12775	12786	12798
E4_HYPERCHOL	60_70	UKBB	R18_ABNORMAL_FINDI_DIAGNOST_IMAGI_LUNG	1.6077864242065	1.00374130767189	0.248446982948804	0.00540264199935703	0.482455027321015	0.331142795577586	0.196727474685781	0.22404910893116	0.408482047791229	0.577525524341564	0.500165939186415	1.00010954825447	3.01667545498396e-16	7.46410106446598e-06	0.543041519890186	0.992536049776413	0.334750246125049	0.740564024315709	546	58001	416	285	183	112	72	27	55	29	10	6	5	1	46175	46306	46408	46479	46519	46564	11901	11927	11946	11950	11951	11955
E4_HYPERCHOL	60_70	UKBB	R18_ABNORMAL_FINDI_DIAGNOST_IMAGI_OTHER_BODY_STRUCTURES	1.15524740249616	-0.0740066812865268	0.166855393486886	-0.311066578574999	0.481729771781868	-9.95760267239057	0.209117375067333	0.301841828394565	0.316536771680815	0.500189142681401	0.408470861358981	158.538816199533	3.30619094978437e-08	0.806314235296702	0.598104707876034	0.534009004575696	0.238259166025128	0.949918909640673	747	58095	568	462	338	217	122	39	44	23	15	9	6	0	46297	46403	46527	46648	46743	46826	11933	11954	11962	11968	11971	11977
E4_HYPERCHOL	60_70	UKBB	R18_ABNORMAL_FINDI_EXAMI_BLOOD_WO_DIAGNOSIS	1.18831750955409	0.434422796110656	0.262187876454355	0.415905551209862	0.166581117059338	-0.507391498171257	0.118051501062066	0.133217584688764	0.172102797806877	0.200516756516944	0.258580039345657	0.577504524765082	7.80150734346981e-24	0.00111019298351597	0.127649256418237	0.0380636594550901	0.519436082998386	0.379621931304692	1908	59725	1394	1168	812	519	300	150	171	114	68	41	18	3	47514	47740	48096	48389	48608	48758	12554	12611	12657	12684	12707	12722
E4_HYPERCHOL	60_70	UKBB	R18_ABNORMAL_FINDI_EXAMI_OTHER_BODY_FLUIDS_SUBST_TISSU_WO_DIAGNOSIS	0.953401430904236	0.0715538841375869	0.30286383098222	0.608461484326858	-9.85680745552852	-9.82916755496059	0.577549127531009	0.707250838263462	0.707273470942223	0.707279180798481	150.027140494209	229.498774639631	0.0987853155006415	0.919414033035503	0.668495912309985	0.38963210407142	0.947616543326662	0.965837969719328	129	60742	86	71	60	47	31	22	9	6	4	2	0	0	47760	47775	47786	47799	47815	47824	13016	13019	13021	13023	13025	13025
E4_HYPERCHOL	60_70	UKBB	R18_ABNORMAL_INVOLU_MOVEM	0.545628893395441	0.892844948305817	0.912475169702336	0.460612500144606	1.39808168567026	0.889355404658703	0.577601099976922	0.378246183792941	0.447459324597987	0.707251673435694	0.500212442271433	1.00012052901346	0.344839347142509	0.018250990683488	0.0414264781514028	0.514871569208879	0.00519035956654533	0.373869690604214	192	56787	136	105	74	45	28	13	17	16	12	7	5	1	45723	45754	45785	45814	45831	45846	11103	11104	11108	11113	11115	11119
E4_HYPERCHOL	60_70	UKBB	R18_ABNORMAL_RESULTS_FUNCTION_STUDI	1.38878085421128	0.621566887190118	0.057314497801975	0.387536396716858	-0.133777878901208	0.148339080073232	0.183291247798781	0.208997141143938	0.333619915096965	0.353823733632972	0.5001836950932	0.707258070593078	3.53888544174113e-14	0.0029390204101837	0.863598073224133	0.273393568704689	0.789116935319124	0.833871959180832	827	58309	585	469	336	224	137	57	64	38	18	12	5	2	46330	46446	46579	46691	46778	46858	12157	12183	12203	12209	12216	12219
E4_HYPERCHOL	60_70	UKBB	R18_ABNORMAL_WEIGHT_LOSS	0.882192799396945	0.168783279927805	0.219772341698591	0.76204144191596	0.107525163674595	-1.02132755654753	0.174700964449723	0.200456077086702	0.236077151703104	0.229833047910717	0.353792328953618	1.00009438018536	4.4243365124465e-07	0.399790011365813	0.351887498469627	0.000914366690392453	0.761187550236307	0.307144926664575	1366	60194	1004	782	537	351	215	98	85	57	40	24	9	1	47688	47910	48155	48341	48477	48594	12783	12811	12828	12844	12859	12867
E4_HYPERCHOL	60_70	UKBB	R18_ANOREXIA	1.08530376614975	0.920862171586262	1.12714045426658	-0.0564956751592668	0.293101156405977	-8.98803602275401	0.447461531338729	0.40847702565623	0.447418499034894	1.00010522654222	1.00015299122385	136.658509609774	0.0152886502870179	0.0241723132487955	0.0117619008886913	0.954951675985889	0.769479102228752	0.947560906979368	184	60890	135	89	57	40	27	16	14	12	7	2	1	0	47878	47924	47956	47973	47986	47997	13047	13049	13054	13059	13060	13061
E4_HYPERCHOL	60_70	UKBB	R18_ASCITES	1.91323982207716	1.41104262928704	-10.3866841391223	0.236128628790842	1.87896375574763	-10.6118621646404	0.316837295241194	0.378413388464892	183.982388999432	1.00025743560402	0.500408960568468	448.240904074114	1.5549924456302e-09	0.000192363943118769	0.95497952337382	0.813380015863844	0.000173440933192038	0.981112276819556	276	46832	225	93	53	40	24	8	17	8	3	5	4	0	38156	38288	38328	38341	38357	38373	8710	8719	8724	8722	8723	8727
E4_HYPERCHOL	60_70	UKBB	R18_CARDIAC_MURMU_OTHER_CARDIAC_SOUNDS	1.53614870052552	0.735724468568098	1.75762683379861	0.880701648914246	1.13665958128813	-8.99652937781391	0.354086378160668	0.408647401613353	0.302089233149014	0.577630792140656	0.577661277789384	144.891620477575	1.43559986275267e-05	0.0717991662960498	5.94714458370416e-09	0.127339134446333	0.0491034656880265	0.95049001363566	252	48465	170	145	102	65	44	20	27	21	17	6	3	0	40350	40375	40418	40455	40476	40500	8170	8176	8180	8191	8194	8197
E4_HYPERCHOL	60_70	UKBB	R18_CONVU_NOT_ELSEW_CLASSIFIED	1.3532233894838	0.36797895503183	0.995991952596498	-10.055571716642	0.495454306333396	0.505395843083522	0.378437309545775	0.500332272148924	0.447587546718416	146.175938481872	0.707327734325815	1.00013792631799	0.000349132917757805	0.462053816554729	0.0260647951143385	0.945156076107169	0.483640499378956	0.613329782204389	261	47700	190	125	86	57	39	25	16	11	7	2	3	1	39395	39460	39499	39528	39546	39560	8360	8365	8369	8374	8373	8375
E4_HYPERCHOL	60_70	UKBB	R18_COUGH	1.48174338628936	0.156734303686767	0.808501857050511	0.836447217048783	0.61925706522709	-0.172998989714576	0.219064161388987	0.333803495814829	0.289216070969027	0.378433366873704	0.447554305649608	1.00014358791649	1.34261020870925e-11	0.638683250254439	0.00518204271318332	0.0270850915744406	0.166466642792526	0.862671744499096	702	48784	495	408	285	180	127	58	43	26	21	11	6	1	40642	40729	40852	40957	41010	41079	8306	8323	8328	8338	8343	8348
E4_HYPERCHOL	60_70	UKBB	R18_DISTU_SKIN_SENSA	0.613480972844637	0.372408204985819	0.0873719440762259	0.28439094230414	0.248209316235183	0.325530582605147	0.378374237118639	0.316560672958428	0.408501796760462	0.447491938576032	0.447463927735238	0.57753841107587	0.104940386229062	0.23942721207349	0.830637621187717	0.525088065932955	0.57909823187501	0.572991105602465	482	59573	290	253	218	156	123	82	25	21	13	11	8	3	47171	47208	47243	47305	47338	47379	12569	12573	12581	12583	12586	12591
E4_HYPERCHOL	60_70	UKBB	R18_DIZZI_GIDDI	0.699575621337944	0.743641333481306	0.857589212287552	0.0931395925434434	0.27581082419468	0.0187951898628706	0.236227900057604	0.183135208596496	0.20461529599004	0.378263722499208	0.353805127407247	0.707229947406186	0.00306200490347282	4.89438988500132e-05	2.77449539683471e-05	0.805504774525743	0.435652405924057	0.978798088521261	933	58221	650	546	397	265	191	75	72	59	34	16	10	2	46573	46677	46826	46958	47032	47148	11859	11872	11897	11915	11921	11929
E4_HYPERCHOL	60_70	UKBB	R18_DYSPHAGIA	0.756255528862649	0.776251347705876	0.216584274003822	0.1554347074937	-0.0881159004820624	-0.602755122718077	0.196971251929519	0.149977169550053	0.230003861943884	0.289154131828754	0.353907969540305	0.707281562149833	0.000123324885093148	2.26940400008567e-07	0.346369329159324	0.590887986548118	0.8033764832259	0.394095426919611	1536	48011	1061	903	697	490	319	155	98	77	37	20	10	2	39286	39444	39650	39857	40028	40192	9102	9123	9163	9180	9190	9198
E4_HYPERCHOL	60_70	UKBB	R18_DYSPNOEA	0.953121613488417	0.213529485491239	0.120277733209428	-0.149379365184901	0.219835511269491	-1.68444151872317	0.146368900093871	0.167453495654849	0.212607245402676	0.291707244870809	0.261456722820513	1.00099131744907	7.4266999765637e-11	0.202253702294984	0.57157914096362	0.608590416812468	0.400454203721085	0.0924189747651986	1186	33231	827	658	435	304	200	89	116	72	43	25	15	1	27315	27484	27707	27838	27942	28053	6159	6203	6232	6250	6260	6274
E4_HYPERCHOL	60_70	UKBB	R18_ELEVATED_BLOOD_GLUCOSE_LEVEL	1.36855970034099	0.970570191620876	-0.165314421929658	0.766433482159759	-10.0149366146007	-9.93302182523646	0.378281403198348	0.408497577064117	1.00009843403607	1.00012828226998	226.026651796913	276.651790709826	0.0002970776800229	0.0175037911416115	0.868709314117197	0.443476893806447	0.964658373890273	0.971358572246789	180	57638	143	98	51	20	12	10	14	8	2	1	0	0	45964	46009	46056	46087	46095	46097	11697	11703	11709	11710	11711	11711
E4_HYPERCHOL	60_70	UKBB	R18_ENLARGED_LYMPH_NODES	1.09883456515558	0.673818651163324	0.740677152175237	-0.240958010588372	-0.983572270560676	-9.94702738121934	0.316785968257319	0.316694279624751	0.35396177888579	0.707333855687199	1.00012607894431	149.436128906714	0.000522988766184045	0.0333650477994349	0.0363907495616338	0.733362046167745	0.325386859117488	0.946929014315743	467	47823	343	243	181	125	98	45	28	20	10	2	1	0	39549	39649	39711	39767	39794	39847	8370	8378	8388	8396	8397	8398
E4_HYPERCHOL	60_70	UKBB	R18_FAECAL_INCONTINENCE	0.811476031187157	0.421063067090693	0.836830215848522	0.445027082153221	0.954296882260001	0.171161691396827	0.408705769120797	0.378410771241409	0.354082707496466	0.500379518645366	0.378330939869952	1.00014589458041	0.0470913920791486	0.265831162563943	0.0181093350987504	0.373799377502607	0.0116561535259307	0.86411626064229	387	47013	259	223	177	135	97	37	24	20	16	11	7	1	38332	38368	38414	38456	38494	38554	8785	8789	8793	8798	8802	8808
E4_HYPERCHOL	60_70	UKBB	R18_FEVER_OTHER_UNKNO_ORIGIN	0.793296237440822	0.811235491441221	0.280096168413203	0.52967779090658	0.231589972225709	-0.245007703914135	0.289255015288546	0.236282694430652	0.378380877859683	0.408611470527196	0.500289539801659	1.0001418857287	0.00609642349516204	0.00059622500119903	0.459148756914388	0.194876580478952	0.643427530543766	0.80647737936782	698	48083	506	376	261	175	119	54	39	30	16	10	5	1	39735	39865	39980	40066	40122	40187	8501	8510	8524	8530	8535	8539
E4_HYPERCHOL	60_70	UKBB	R18_FLATU_RELATED_CONDI	0.815093107617336	0.62072050349118	-1.34643039901002	-0.353740704416117	-0.0500419389317688	-9.90996000044089	0.378435651327192	0.316660539251828	1.00015065165726	0.707333677074767	0.707317895821346	150.780033446441	0.0312520449264741	0.0499714907678953	0.17822913062013	0.617001547980361	0.943597628913263	0.947597072983163	425	46773	292	245	198	137	95	40	20	13	4	4	2	0	38241	38288	38335	38396	38438	38493	8645	8652	8661	8661	8663	8665
E4_HYPERCHOL	60_70	UKBB	R18_GANGRENE_NOT_ELSEW_CLASSIFIED	2.10466071853217	0.73721269175087	0.665580821412725	0.329513147038912	0.967623887766612	-8.64159422417961	0.378616578337842	0.577739236003869	0.707369821752714	1.00016980694483	1.00018533625793	211.065559359859	2.71607455713103e-08	0.201944856600369	0.34674411240194	0.741810137043067	0.333321830770974	0.967341574981424	127	48248	91	77	54	36	15	6	12	6	3	2	1	0	40173	40187	40210	40228	40249	40258	8099	8105	8108	8109	8110	8111
E4_HYPERCHOL	60_70	UKBB	R18_GENERAL_SYMPTOMS_SIGNS	1.02578363481972	0.427412784071571	0.382044194719849	0.302979639953571	0.0912122021677726	-0.224060733357531	0.0808471141015741	0.0860436827264351	0.104703426701364	0.131008845910794	0.151378647400299	0.267626187903924	6.89729003671594e-37	6.78589911923977e-07	0.00026344528009803	0.0207410364856825	0.546812495087668	0.402471571110739	6482	55100	4540	3554	2498	1789	1231	640	416	291	181	101	56	14	45530	46516	47572	48281	48839	49430	11096	11221	11331	11411	11456	11498
E4_HYPERCHOL	60_70	UKBB	R18_HAEMORRHAGE_RESPI_PASSA	1.20280465239312	0.690735333964498	0.79968991880012	0.781828691617568	0.528244368965043	0.351783535752926	0.250746332275513	0.25062762147937	0.267790044783289	0.333783037500948	0.378292179206144	0.707297265225245	1.61141370972397e-06	0.00585089934227703	0.00282415109869833	0.0191639668409093	0.162596326705718	0.61893304657697	629	48766	445	366	279	197	137	63	53	41	28	16	8	2	40576	40655	40742	40824	40884	40958	8321	8333	8346	8358	8366	8372
E4_HYPERCHOL	60_70	UKBB	R18_HEADACHE1	1.37154762856452	0.626500480888636	0.688177550216148	0.260357106927443	0.462612984153901	-0.451106597418613	0.175089697843888	0.193207725889236	0.213931411194476	0.316722559547172	0.289143385420331	0.707367357896508	4.74850775562528e-15	0.00118433382801741	0.00129622621713453	0.411056837779998	0.109611191618054	0.523652019184214	1256	48253	772	677	523	384	289	171	81	58	39	21	13	2	40080	40175	40329	40468	40563	40681	8576	8599	8618	8636	8644	8655
E4_HYPERCHOL	60_70	UKBB	R18_HEARTBURN	0.855624734884167	0.732870517159348	0.00364325452929064	0.284222244071994	0.0436332945513576	0.815557354815251	0.354086832624886	0.289184189752744	0.500320012124473	0.500334019737193	0.577590834781064	0.707348248565771	0.0156736988693828	0.0112682204859988	0.994189976855008	0.56999083354669	0.939782203926178	0.248919190644416	452	46757	306	271	206	154	106	47	26	20	8	7	5	2	38223	38258	38323	38375	38423	38482	8654	8660	8672	8673	8675	8678
E4_HYPERCHOL	60_70	UKBB	R18_HEPATOM_SPLENO_NOT_ELSEW_CLASSIFIED	1.29552614987952	0.486305978362618	0.144272168943607	2.19818145711925	1.21411400139541	-8.60125054581593	0.577698019134273	0.707321799051669	1.00014940076335	0.500295546241042	1.00026997516293	174.801462687527	0.0249247909097821	0.491747892484373	0.885302571660137	1.11403834709953e-05	0.224829335663691	0.960755267557819	101	46615	74	53	35	17	11	6	8	6	6	5	1	0	38007	38028	38046	38064	38070	38075	8627	8629	8629	8630	8634	8635
E4_HYPERCHOL	60_70	UKBB	R18_HYPERHIDROSIS	0.936731059765231	-0.24586990477151	-0.011241971895863	-10.053385492831	0.841532050296987	-10.0661601105277	0.707476822238133	1.00016591439453	1.00016381880241	156.800602382373	0.707290664720718	365.714649102188	0.185488141998305	0.805814515539678	0.991031862212124	0.948878074822784	0.234126333920701	0.97804129602379	101	47438	69	57	46	44	29	7	5	3	2	2	2	0	39248	39260	39271	39273	39288	39310	8217	8219	8220	8220	8220	8222
E4_HYPERCHOL	60_70	UKBB	R18_LOCALIZED_SWELL_MASS_LUMP_SKIN_SUBCU_TISSUE	1.15857486523322	0.869126926471325	0.439608722486256	-0.173747976236646	0.172850506681854	-0.00565052356427457	0.353948526142051	0.316600476590396	0.447459307143842	0.707246301703571	0.577498020139553	1.00010872628486	0.00106304737391619	0.00604767673334832	0.325875644060067	0.805939035504589	0.764704087670413	0.99549204860645	277	59389	182	154	119	85	63	35	26	19	10	5	3	1	46990	47018	47053	47087	47109	47137	12468	12475	12484	12489	12491	12493
E4_HYPERCHOL	60_70	UKBB	R18_MALAI_FATIG	1.17834432073526	1.17187934811313	0.563485962464919	0.486254058542344	1.05627486029804	0.566802707664721	0.277968594986777	0.236334433282676	0.408608818996667	0.500333136001516	0.378299628191672	0.707379917115357	2.2439017432359e-05	7.1016244397113e-07	0.167883887631077	0.331119906312731	0.00523567022029178	0.422975025990592	559	48345	399	280	173	116	86	48	37	27	15	11	8	2	39790	39909	40016	40073	40103	40141	8678	8688	8700	8704	8707	8713
E4_HYPERCHOL	60_70	UKBB	R18_MOUTH_BREAT	0.265062733551789	-1.18882492186976	-1.18384835632711	-1.05512511443972	-0.462777237128236	0.41466171808653	0.745988731061318	1.02801969916949	1.02783243265137	1.0294908934949	0.746056830072143	0.628688152176459	0.722351864497774	0.247508457770941	0.249406882762574	0.305410421519489	0.535061895922951	0.509531982532242	168	32831	83	88	93	78	66	43	5	3	5	6	5	3	26962	26957	26952	26967	26979	27002	5949	5951	5949	5948	5949	5951
E4_HYPERCHOL	60_70	UKBB	R18_NAUSEA_VOMITI	0.993817400039306	0.586590170556863	0.752151655336277	0.301337772291877	0.39352679169408	-0.892329992923073	0.153526547386401	0.146778975342322	0.160975162005291	0.243084001177506	0.243021786056814	0.707287304047346	9.59101174169902e-11	6.43080845793668e-05	2.97598634405452e-06	0.215106872142539	0.105381302846644	0.207084444121043	2036	48481	1415	1134	834	567	404	195	134	101	65	34	18	2	39604	39885	40185	40452	40615	40824	9364	9397	9433	9464	9480	9496
E4_HYPERCHOL	60_70	UKBB	R18_OEDEMA_NOT_ELSEW_CLASSIFIED	1.43177214597756	1.46325642163326	0.771586919932444	1.01551003344846	0.637714943461429	-9.09061889417784	0.289213943483508	0.243083451338576	0.447534758282822	0.500284199233665	0.707306032039723	142.378569033276	7.39987050263678e-07	1.74887370713427e-09	0.0846929205470175	0.0423701320503981	0.367263512093463	0.949091078661319	359	48194	265	170	108	73	41	16	38	26	10	6	2	0	39641	39736	39798	39833	39865	39890	8609	8621	8637	8641	8645	8647
E4_HYPERCHOL	60_70	UKBB	R18_OTHER_ABNORMAL_FINDI_BLOOD_CHEMIS	1.19013241505882	0.375316418833226	0.329360067470761	0.403499955156161	0.173059875290219	-0.764404699842332	0.129000083332024	0.148169901064873	0.177400214329048	0.213709770386982	0.277730387917423	0.707241141821753	2.81381812554656e-20	0.0113086468681238	0.0633690233341847	0.0590159576285681	0.533204447049164	0.279774466873721	1567	59026	1137	971	699	457	261	128	146	99	62	35	15	2	47068	47234	47506	47748	47944	48077	12242	12289	12326	12353	12373	12386
E4_HYPERCHOL	60_70	UKBB	R18_OTHER_SKIN_CHANG	0.914313388026673	0.710883015581213	0.240272421558391	-0.309954424188135	0.00875333850911138	1.05968068653904	0.577577608761182	0.500264978813864	0.707264368515116	1.00009785728414	1.00010352610614	1.00014010196178	0.113418294273483	0.155312993409518	0.734066791491163	0.756618678545591	0.993016658475493	0.289357452658257	131	59379	92	79	64	48	29	13	9	7	3	3	2	1	46932	46945	46960	46976	46995	47011	12477	12479	12483	12483	12484	12485
E4_HYPERCHOL	60_70	UKBB	R18_OTHER_SYMPTOMS_SIGNS_INVOLVI_CIRCULATO_RESPI_SYSTEMS	1.35792132973805	1.40922473245365	-0.0407878812010992	0.277226215748305	0.314127992713124	-8.95691715945313	0.5003933505062	0.378366539905375	1.00016530254683	1.00018578690759	1.00015990623366	164.882088504332	0.00665348280594328	0.000195705675642961	0.967470374969353	0.781645949725066	0.753461973053295	0.956677692542408	162	48308	114	87	56	40	31	16	12	9	2	2	1	0	40227	40254	40285	40301	40310	40325	8117	8120	8127	8127	8128	8129
E4_HYPERCHOL	60_70	UKBB	R18_OTHER_SYMPTOMS_SIGNS_INVOLVI_COGNITIVE_FUNCTIONS_AWARE	1.08881932028622	0.438411348083942	0.773534952222166	0.394723505413815	0.344231672661174	0.459168429199803	0.236212326911666	0.267631921415053	0.28901465395707	0.447432652383384	0.500175874443595	1.00008750919513	4.03650044804177e-06	0.101398109274545	0.00744053750878204	0.377670571863499	0.491313455125473	0.646142070218132	595	58384	462	327	202	130	87	22	48	33	21	9	5	1	46518	46653	46778	46850	46893	46958	11951	11966	11978	11990	11994	11998
E4_HYPERCHOL	60_70	UKBB	R18_OTHER_SYMPTOMS_SIGNS_INVOLVI_DIGES_SYSTEM_ABDOMEN	0.621441705978404	0.378473399452325	0.28318234192616	0.205354542858027	-0.042623793909359	-0.79907211366908	0.136089051330131	0.115153916387449	0.137058527353621	0.169836582045813	0.204722347976973	0.500254107308184	4.96090527512365e-06	0.0010137806969898	0.0388150995716125	0.226612822944394	0.835070516243563	0.110191623414534	3805	48794	2561	2289	1850	1354	925	424	198	164	103	59	27	4	40598	40870	41309	41805	42234	42735	9242	9276	9337	9381	9413	9436
E4_HYPERCHOL	60_70	UKBB	R18_OTHER_SYMPTOMS_SIGNS_INVOLVI_NERVOUS_MUSCULOS_SYSTEMS	1.40858668594422	1.08731704656417	0.722922749228251	0.859682949035117	0.49704485802677	0.344647287975038	0.183156263811894	0.186175225095399	0.316523033233928	0.408489130107695	0.577583357829	1.00009582700739	1.464145965979e-14	5.21104680405562e-09	0.0223744756654651	0.0353311057411664	0.389480688056138	0.730384380396447	717	59210	547	369	194	116	67	24	72	45	19	10	4	1	47127	47305	47480	47558	47607	47650	12181	12208	12234	12243	12249	12252
E4_HYPERCHOL	60_70	UKBB	R18_OTHER_SYMPTOMS_SIGNS_INVOLVI_URINARY_SYSTEM	0.340792444493125	0.179602637990141	0.250199604664472	0.0717748191165535	0.126754230549199	0.557014641007383	0.30198623479295	0.250478515257153	0.277786741125425	0.353902769757024	0.353851365891754	0.408550732787581	0.259107449183114	0.473350589772372	0.367753425917506	0.839283986800143	0.720183768691443	0.172759124123913	784	52638	544	463	352	270	194	107	45	39	27	19	13	6	42609	42690	42801	42883	42959	43046	10224	10230	10242	10250	10256	10263
E4_HYPERCHOL	60_70	UKBB	R18_PAIN_ASSOCIATED_W_MICTU	0.537283427813509	0.685552458547403	-0.0968914416688716	-0.543344401519398	-11.0241595756121	0.159387774632883	0.577612118294834	0.408563129876545	0.70728169205636	1.00013347991258	202.811772898507	1.00013018179977	0.352277727145117	0.0933549705674394	0.891037668287586	0.58694261848021	0.956651051326145	0.873379714764824	200	52263	134	124	90	67	46	29	10	8	4	2	1	1	42226	42236	42270	42293	42314	42331	10093	10095	10099	10101	10102	10102
E4_HYPERCHOL	60_70	UKBB	R18_PAIN_NOT_ELSEW_CLASSIFIED	1.06537234189474	1.09060516941319	0.866753771242087	0.453378258962398	1.37417726370632	0.944838696358538	0.500410328495189	0.408677224193223	0.500421333396688	0.707436387640096	0.408702647445625	0.707314754861417	0.0332544666526845	0.00761630358935069	0.0832650159418373	0.521603932781079	0.000772985955223574	0.181611118429577	269	47518	176	97	84	63	54	37	15	14	11	8	8	2	39331	39410	39423	39444	39453	39470	8265	8266	8269	8272	8272	8278
E4_HYPERCHOL	60_70	UKBB	R18_PAIN_THROAT_CHEST	1.51034033983232	0.631929997997658	0.609254224869692	0.454487445508258	0.524659804486647	0.0957103972170874	0.0869987016104042	0.100822642578988	0.114353296533621	0.140945063541171	0.136922493757945	0.250455204331398	1.64306821103847e-67	3.66328368576573e-10	9.93964291727128e-08	0.00126161314998054	0.000127208405310957	0.702353242954663	4020	51226	2460	2232	1807	1403	1045	544	339	230	161	103	67	16	42887	43115	43540	43944	44302	44803	9560	9669	9738	9796	9832	9883
E4_HYPERCHOL	60_70	UKBB	R18_POLYURIA	0.691485770111847	0.306393297461444	0.129854162503338	-0.545590656754877	0.301515337541639	0.330969913290797	0.316703672583023	0.289082963803356	0.353891286472354	0.577550301219831	0.378227396198101	0.577528098255674	0.0290075342451371	0.289199123448367	0.713669477825633	0.344830725524312	0.425346466204948	0.566590398451354	523	52480	356	324	256	193	137	64	35	29	19	13	10	3	42451	42483	42551	42614	42670	42743	10161	10167	10177	10183	10186	10193
E4_HYPERCHOL	60_70	UKBB	R18_RASH_OTHER_NONSPECIFIC_SKIN_ERUPT	1.09968547629228	1.09166078016764	0.438976348714739	-0.0631631268428847	-0.638006607574168	-9.94555531862336	0.353908178089518	0.277722997986557	0.447435538596924	0.70724680507339	1.00008906332467	153.456576834604	0.00188828886598574	8.4679886974451e-05	0.326546359871571	0.928836766513969	0.523506365340267	0.948325099955831	300	59582	199	163	126	86	58	35	29	21	8	3	1	0	47097	47133	47170	47210	47238	47261	12557	12565	12578	12583	12585	12586
E4_HYPERCHOL	60_70	UKBB	R18_RETEN_URINE	1.04362441976931	0.188055451197603	0.209047219271892	0.494963207584026	0.390896064770101	-0.847648904995353	0.145283865137686	0.174764042576383	0.213755930335909	0.24300203696492	0.289040580982362	1.00010126630454	6.80251444770243e-13	0.281903351942095	0.328088393506354	0.0416632161519263	0.176250063009879	0.396681345493534	1473	54529	1140	892	605	355	211	72	116	75	49	29	13	1	43810	44058	44345	44595	44739	44878	10936	10977	11003	11023	11039	11051
E4_HYPERCHOL	60_70	UKBB	R18_SOMNO_STUPOR_COMA	1.75805293103715	0.722122920826951	-0.369559839677795	-10.0640759105196	1.02968159968551	-10.0370821630557	0.408647390357062	0.500238242843034	1.00013181494502	162.530263615611	0.707241286556596	298.330895236296	1.69166372800411e-05	0.148863344465954	0.71174677679496	0.950625550674443	0.145416743217655	0.973160934886117	128	57122	82	69	59	39	24	13	12	7	3	2	2	0	45770	45783	45793	45813	45828	45839	11386	11391	11395	11396	11396	11398
E4_HYPERCHOL	60_70	UKBB	R18_SPEECH_DISTU_NOT_ELSEW_CLASSIFIED	1.61704401583135	0.436480491401859	0.440762188176749	0.336427141699638	0.579169617217758	0.614533659451903	0.277782786471718	0.408474217486005	0.500177230500542	0.707245086427896	0.70733987669898	1.00010541088471	5.8407903395425e-09	0.285266566310263	0.378203074064157	0.634297536684901	0.412900751851089	0.538905526237574	263	60558	183	140	87	51	36	17	24	14	8	5	3	1	47702	47745	47798	47834	47849	47868	12912	12922	12928	12931	12933	12935
E4_HYPERCHOL	60_70	UKBB	R18_SYMPTOMS_SIGNS_ABNORMAL_CLINI_LABOR_FINDI_NOT_ELSEW_CLASSIFIED	1.04963987100891	0.419190327241217	0.315560500857706	0.129016980905943	0.155620880699515	-0.115615760671621	0.052351419583069	0.0537167134813643	0.0632040657721094	0.0800155790132738	0.0798187703301475	0.134640447281113	2.02317751069454e-89	6.01072712882243e-15	5.95333857272652e-07	0.106875301823661	0.0512145396701993	0.390506015263689	19504	40785	13023	11341	9008	6784	4880	2545	1168	843	557	339	212	56	39058	40740	43073	45297	47201	49536	7040	7365	7651	7869	7996	8152
E4_HYPERCHOL	60_70	UKBB	R18_SYMPTOMS_SIGNS_CONCERNI_FOOD_FLUID_INTAKE	1.12905501105936	0.360137541963579	0.457982824420362	0.883648730917667	0.494864926493575	-0.312519052537129	0.1610852178921	0.189672207565361	0.218795285664108	0.224224076431268	0.30192260311582	0.707309374373951	2.39934629149264e-12	0.0575991310316632	0.0363310876035468	8.11703241452258e-05	0.10120375474448	0.658603478229836	1558	49267	1146	878	595	394	247	117	97	67	47	28	12	2	40707	40975	41258	41459	41606	41736	8875	8905	8925	8944	8960	8970
E4_HYPERCHOL	60_70	UKBB	R18_SYMPTOMS_SIGNS_INVOLVI_CIRCULATO_RESPI_SYSTEMS	1.33711641319206	0.500498605832569	0.485830753548154	0.293710295279415	0.337296173744934	-0.0364776849572412	0.0672099360888134	0.0772599194492701	0.0892812190977645	0.114921206266358	0.114078267720028	0.208993956571458	4.52991316878128e-88	9.28758552030169e-11	5.28105410696704e-08	0.01059580966126	0.00310942014725618	0.861441549770267	7288	54668	4759	4139	3207	2360	1717	867	573	377	255	155	96	23	45816	46436	47368	48215	48858	49708	10808	11004	11126	11226	11285	11358
E4_HYPERCHOL	60_70	UKBB	R18_SYMPTOMS_SIGNS_INVOLVI_COGNITION_PERCEP_EMOTIONAL_STATE_BEHVI	0.864994281156743	0.834660749816458	0.768958850028209	0.464851836762513	0.386569376844819	-0.0652304607974981	0.153253441598264	0.124796269449813	0.156772226713186	0.229844594354632	0.250330417736038	0.577497015880285	1.65943483165478e-08	2.25952757631047e-11	9.34544314206892e-07	0.0431286999494999	0.12253104105257	0.910067212680477	1841	60009	1308	1012	712	471	327	124	156	123	69	35	19	3	47748	48044	48344	48585	48729	48932	12638	12671	12725	12759	12775	12791
E4_HYPERCHOL	60_70	UKBB	R18_SYMPTOMS_SIGNS_INVOLVI_DIGES_SYSTEM_ABDOMEN	0.689399130394874	0.350737486194614	0.127127301930163	0.0709454889860915	0.0114252292187942	-0.57168206379743	0.0797692537279892	0.0714087663139671	0.0902996442395382	0.10947340820027	0.115562232817158	0.236123221164049	5.50362796761071e-18	9.02962619497625e-07	0.159178942392791	0.516945245610914	0.921244297033475	0.0154728748903468	9714	53347	6530	5659	4523	3347	2375	1191	543	420	258	160	89	18	45155	46026	47162	48338	49310	50494	10833	10956	11118	11216	11287	11358
E4_HYPERCHOL	60_70	UKBB	R18_SYMPTOMS_SIGNS_INVOLVI_EMOTIONAL_STATE	1.67636756624238	1.50104451029644	1.00033542047014	1.20011553168391	1.39013869125506	-8.17147275743286	0.333787264500846	0.30188761067757	0.500267600918347	0.577602446464415	0.577595904264695	183.556656369332	5.10660812073448e-07	6.619856853307e-07	0.0455434035977728	0.0377320643811714	0.0160944398596284	0.964491949254449	208	57280	136	101	68	44	25	10	26	18	9	6	3	0	45869	45904	45937	45961	45980	45995	11457	11465	11474	11477	11480	11483
E4_HYPERCHOL	60_70	UKBB	R18_SYMPTOMS_SIGNS_INVOLVI_NERVOUS_MUSCULOS_SYSTEMS	1.24086842480886	0.945698087028829	0.708567277621152	0.490169117662637	1.03555095253817	0.21633544146789	0.148141691764709	0.144942269702141	0.218639654220473	0.33360353838024	0.301826981460946	0.707211726855234	5.46514983063343e-17	6.81589169624872e-11	0.00119194996147015	0.141747016910628	0.000601488565122869	0.75968145969638	1299	60467	984	680	405	230	129	48	120	83	41	22	13	2	47966	48270	48545	48720	48821	48902	12696	12733	12775	12794	12803	12814
E4_HYPERCHOL	60_70	UKBB	R18_SYMPTOMS_SIGNS_INVOLVI_SKIN_SUBCU_TISSUE	0.891281619257251	0.675692270993835	0.253834494438244	-0.0395743854644074	0.0993019442893763	-0.086310685166661	0.204752757636079	0.174671360376871	0.242936274719242	0.333624815123142	0.316505905011435	0.500200594039824	1.34308504522293e-05	0.000109568357309802	0.296087491964821	0.905576870978567	0.753715202179681	0.863003470703387	1135	60253	727	615	503	361	262	160	83	63	32	20	13	4	47738	47850	47962	48104	48203	48305	12840	12860	12891	12903	12910	12919
E4_HYPERCHOL	60_70	UKBB	R18_SYMPTOMS_SIGNS_INVOLVI_SPEECH_VOICE	1.28784952624316	0.421725563388495	0.524778231188881	-0.246487628386246	0.613792552547627	0.0338341549146203	0.267681722237067	0.33361109539256	0.378205559266612	0.707254136031054	0.500215552213011	1.00011409836752	1.50085074897257e-06	0.206185769928369	0.165274834857237	0.727454562131187	0.21980150033526	0.973012477903275	396	60668	271	212	142	96	69	36	31	21	12	7	5	1	47821	47880	47950	47996	48023	48056	12941	12951	12960	12965	12967	12971
E4_HYPERCHOL	60_70	UKBB	R18_SYMPTOMS_SIGNS_INVOLVI_URINARY_SYSTEM	0.863497299349126	0.28288642264655	0.180435061118616	-0.0769333175624792	0.0732684546078688	-0.346220359956806	0.0983863845137998	0.100046709119885	0.121239071048067	0.160753380030541	0.149662661573934	0.267578072463635	1.68500741287076e-18	0.00469066412959631	0.136682771599031	0.632237604416538	0.624447169443808	0.195698554690467	4438	56390	3041	2599	1994	1489	1085	584	308	221	145	92	58	14	45891	46333	46938	47443	47847	48348	11588	11675	11751	11804	11838	11882
E4_HYPERCHOL	60_70	UKBB	R18_SYNCO_COLLAP	1.37010832345973	0.512430580868328	0.48315447044598	-0.035517957778753	0.143571288457274	0.351582915780298	0.145492479218502	0.16980515647582	0.200634897447027	0.316631155321417	0.301871349334503	0.447495797651435	4.63988701118991e-21	0.00254653599272002	0.0160345676972876	0.910685006909267	0.63435636645758	0.432062293494188	1442	49362	996	862	658	452	302	138	114	73	43	24	16	5	40693	40827	41031	41237	41387	41551	9001	9042	9072	9091	9099	9110
E4_HYPERCHOL	60_70	UKBB	R18_UNKNO_UNSPE_CAUSES_MORBIDI	1.10376948890394	0.541260481821748	0.76630751228361	0.603660851140036	-0.506067878318249	-0.962563764579198	0.204954448577179	0.230058794746784	0.267779356519573	0.333806037373556	0.57756241732206	1.00011376578429	7.22684176638115e-08	0.0186374122587888	0.00421359030748766	0.0705414663684123	0.380914081226833	0.335821463742027	1092	49100	816	566	282	241	172	90	62	42	25	13	4	1	40442	40692	40976	41017	41086	41168	8872	8892	8909	8921	8930	8933
E4_HYPERCHOL	60_70	UKBB	R18_UNSPE_HAEMATU	0.881523512795783	0.449048823734721	0.251279009554874	-0.0577381347293302	0.0250856401422895	-0.298932867971213	0.148423384448953	0.13694667032305	0.1673806053255	0.218744553347505	0.200495800413967	0.333609204464646	2.86329809862963e-09	0.00104173771250731	0.133292648524475	0.791816650819775	0.900430107329414	0.37022231305658	2123	53528	1345	1233	1019	831	657	372	151	117	80	53	34	9	43612	43724	43938	44126	44300	44585	10543	10577	10614	10641	10660	10685
E4_HYPERCHOL	60_70	UKBB	R18_UNSPE_JAUND	1.81118543908046	0.671276250064811	0.121903669478283	0.197303301124816	1.09429400951481	-9.01156587361061	0.408702163933677	0.57761197813878	1.00015207904774	1.00014564157849	0.70729812073907	159.796692059333	9.35566630963305e-06	0.245171383728432	0.902989989741725	0.843612678696413	0.121827855948845	0.955027980418951	140	46626	100	67	41	35	21	14	12	6	4	3	2	0	38022	38055	38081	38087	38101	38108	8632	8638	8640	8641	8642	8644
E4_HYPERCHOL	60_70	UKBB	R18_UNSPE_URINARY_INCONTINENCE	1.52906480618109	0.930373886543072	0.808468387824844	-0.0792445410330984	-0.0805286297298705	-9.98771292388206	0.25871357973856	0.289098537135544	0.378289855319489	0.707277700216261	0.707250092699222	139.717964580037	3.415658922801e-09	0.00129002542888323	0.0325844556343051	0.910790404403359	0.909347503416937	0.943011909093263	383	52970	268	198	133	93	60	38	35	21	11	4	2	0	42631	42701	42766	42806	42839	42861	10419	10433	10443	10450	10452	10454
E4_HYPERCHOL	60_70	UKBB	R18_VOICE_DISTU	-0.249716968144327	0.40734737278263	0.659182478263104	-9.97619085616033	0.742556602945842	-9.90142683871954	1.0001163161404	0.577519763212847	0.577536328446931	142.415324551748	0.707250386951065	217.821449344014	0.8028286966341	0.480599122600803	0.253716099349254	0.944153877792997	0.293754715563066	0.963743351400767	131	60039	89	70	55	44	31	19	7	7	4	2	2	0	47418	47437	47452	47463	47476	47488	12656	12656	12659	12661	12661	12663
E4_HYPERCHOL	60_70	UKBB	RA_CO_MORB	2.74253756564298	1.30225397889896	1.07246111813269	0.91469642467327	0.825442270869494	0.619268964108529	0.0531017615634085	0.0788686834440888	0.10338724497803	0.137364335238532	0.160094236151054	0.28971755830086	0	3.02378684942976e-61	3.28190480656943e-25	2.75870173003021e-11	2.52311266391898e-07	0.0325579954362274	4980	25799	3318	2647	1875	1240	790	336	785	332	182	94	49	12	23769	24440	25212	25847	26297	26751	2907	3360	3510	3598	3643	3680
E4_HYPERCHOL	60_70	UKBB	RHEUMA_ENDPOINTS	0.608240417934718	0.261378656400564	0.303257217828476	0.251797753362993	0.0125335433706518	0.0364131280176048	0.0751008476541759	0.067185225706314	0.0749894432486339	0.0906531164267122	0.107503921355868	0.180130017683552	5.54209547874932e-16	0.000100071413939871	5.25471900934089e-05	0.00547626236271247	0.90718746018183	0.839800133233317	10869	50870	7635	6777	5368	3870	2669	1117	684	549	382	225	112	31	43620	44478	45887	47385	48586	50138	9800	9935	10102	10259	10372	10453
E4_HYPERCHOL	60_70	UKBB	RHEUMA_NOS	0.620571452597789	0.861999477707895	0.898844145755053	0.0119466344150715	0.820785323067034	-10.92020358393	0.258624818704324	0.177320075437171	0.208982095243319	0.378235651815089	0.267610801508152	165.398746106096	0.016417271734132	1.16639313221889e-06	1.69984435093974e-05	0.974802876330311	0.00216156710716079	0.947359118526431	835	60363	564	492	358	272	182	82	75	65	37	18	14	0	47694	47766	47900	47986	48076	48176	12865	12875	12903	12922	12926	12940
E4_HYPERCHOL	60_70	UKBB	RHEUMA_OTHER_WIDE	0.515715247503593	0.81043217137277	0.702122926235181	0.0828413763324404	0.82184901174948	-0.772214871597892	0.267686332926805	0.177327784216377	0.224047171318301	0.353843807330568	0.258552590822513	1.00009406066384	0.0540338045924004	4.87144498758179e-06	0.00172548188095086	0.814892995208174	0.00147961020787471	0.440030184849342	874	60334	594	521	385	289	195	87	73	65	38	21	16	1	47688	47761	47897	47993	48087	48195	12853	12861	12888	12905	12910	12925
E4_HYPERCHOL	60_70	UKBB	RHEUMA_SERONEG	-10.9049911991563	1.23835011400666	0.747816807798924	1.0622141656909	1.33114822114162	-11.0349718155581	277.419814601215	0.500408455668273	0.707404629592501	0.707425521639799	0.70735773982996	587.902127682609	0.968644330925765	0.013335611163289	0.290453453568234	0.133220899815807	0.0598550296010045	0.985024519811988	103	42421	68	55	47	36	26	7	8	10	6	4	2	0	35266	35279	35287	35298	35308	35327	7182	7180	7184	7186	7188	7190
E4_HYPERCHOL	60_70	UKBB	RHEUMA_SEROPOS	0.0561457443393542	0.636002864427185	-0.136212758495493	0.256544112913289	0.133341540125073	-8.86437432122144	1.00023280293216	0.577667170196656	1.00019549232613	1.00023279866345	1.00017342843936	158.476277342945	0.95523611289389	0.270903204391038	0.891674135594145	0.797576821819447	0.893941561435964	0.955393569655912	132	42434	94	82	65	45	34	14	6	5	2	1	1	0	35286	35298	35315	35335	35346	35366	7180	7181	7184	7185	7185	7186
E4_HYPERCHOL	60_70	UKBB	RHEUMA_SEROPOS_OTH	0.0854238575761436	0.671158378005562	-0.0653215762911665	0.336958454918208	0.189499899527399	-8.86412481401554	1.00023208096784	0.577667754524155	1.00020232545426	1.00023722517944	1.00017338253424	158.522130283248	0.931940183889069	0.245299847985583	0.947928484052106	0.736208464187161	0.84972677822812	0.955407712612784	130	42425	92	79	62	42	32	14	6	5	2	1	1	0	35283	35296	35313	35333	35343	35361	7174	7175	7178	7179	7179	7180
E4_HYPERCHOL	60_70	UKBB	RHEUMA_SEROPOS_OTH_ICD10	-0.181643432263045	0.406697624124118	-0.32957779994666	0.0678306660834514	-0.0811374859481446	-8.88406498167075	1.00013160231093	0.577529112791839	1.00011440591647	1.00013449259361	1.00009668427887	139.565535317049	0.855881320471651	0.481306481295456	0.741747490590343	0.945927693147086	0.935338852484477	0.949244817985348	130	60901	92	79	62	42	32	14	6	5	2	1	1	0	47858	47871	47888	47908	47918	47936	13075	13076	13079	13080	13080	13081
E4_HYPERCHOL	60_70	UKBB	RHEUMA_SEROPOS_WIDE	0.0561457443393542	0.636002864427185	-0.136212758495493	0.256544112913289	0.133341540125073	-8.86437432122144	1.00023280293216	0.577667170196656	1.00019549232613	1.00023279866345	1.00017342843936	158.476277342945	0.95523611289389	0.270903204391038	0.891674135594145	0.797576821819447	0.893941561435964	0.955393569655912	132	42434	94	82	65	45	34	14	6	5	2	1	1	0	35286	35298	35315	35335	35346	35366	7180	7181	7184	7185	7185	7186
E4_HYPERCHOL	60_70	UKBB	RHEU_ARTHRITIS_OTH	0.928736163857551	0.590784429087616	0.605502945656045	0.456086622532018	-0.13091714636964	0.844625236311742	0.11678496975119	0.106665263872769	0.125083343494166	0.169818753333353	0.243011425032543	0.277815561206471	1.8273818048836e-15	3.04765371041155e-08	1.29320091432029e-06	0.00723724352035462	0.590074302373743	0.00236391801116474	3286	46222	2386	2048	1542	1019	642	252	243	187	121	64	30	13	38431	38769	39275	39798	40175	40565	8448	8504	8570	8627	8661	8678
E4_HYPERCHOL	60_70	UKBB	SLEEP	0.841888133863301	0.290693474954232	0.449841762954848	0.368398628144609	0.10265116883152	0.00475366178367587	0.177534095452315	0.172124710939874	0.174682838551347	0.204643888602011	0.236078026463237	0.378196769571615	2.11492403235956e-06	0.0912474476277056	0.0100184597905993	0.071830066642712	0.66369394337496	0.98997142815246	1548	58903	926	851	736	608	458	232	109	90	71	45	23	7	46926	47001	47116	47244	47394	47620	12490	12509	12528	12554	12576	12592
E4_HYPERCHOL	60_70	UKBB	SLE_COMORB	2.7970832055797	1.34277264725701	1.11855595218137	0.960785789864755	0.863067052163918	0.67386218419803	0.0544698855963685	0.0805345088260001	0.104561775607348	0.138733415651442	0.162202824789619	0.289776556243388	0	2.05103797366794e-62	1.04492647509686e-26	4.34714507421303e-12	1.03248006626655e-07	0.0200476724833803	4564	25290	2971	2467	1794	1193	759	327	754	323	178	92	48	12	23374	23878	24551	25152	25586	26018	2755	3186	3331	3417	3461	3497
E4_HYPERCHOL	60_70	UKBB	SMOKING	1.88696879191727	1.34113394880441	1.2644013224251	1.22213112856538	1.17025574411769	1.24396992090984	0.111779539701284	0.108779875227725	0.124029337291006	0.142579206877104	0.143600681240145	0.215534143891421	6.19114900181468e-64	6.33212827034841e-35	2.10095883290354e-24	1.0206202059641e-17	3.65811147869717e-16	7.85373543758616e-09	3270	20531	1854	1705	1461	1187	937	523	283	222	167	113	69	22	19620	19769	20013	20287	20537	20951	2044	2105	2160	2214	2258	2305
E4_HYPERCHOL	60_70	UKBB	SMOKING_DEPEND	1.93643518194053	1.46262443547981	1.27430394826544	1.3673789825787	1.1516499059885	1.18783170743687	0.111220362292836	0.105693450870469	0.128379687166996	0.14145835965999	0.163491844775262	0.355161679935053	6.83257271589882e-68	1.49572298773625e-43	3.20690371166434e-23	4.19261383073973e-22	1.86688635149969e-12	0.000824364944792389	3135	20658	1817	1647	1398	1108	840	366	276	213	148	94	45	8	19639	19809	20058	20348	20616	21090	2061	2124	2189	2243	2292	2329
E4_HYPERCHOL	60_70	UKBB	SPONDYLOARTHRITIS	1.12968723458706	0.773596080975175	0.423100676878555	0.444079007202247	0.580120956012934	-9.93193807659862	0.277811800952827	0.24295396819683	0.333665603889534	0.408533840032474	0.378206620885041	120.021994018683	4.77498774279618e-05	0.00145191727708873	0.204784367915501	0.277033863933089	0.125060878825141	0.934049544683769	456	56090	290	277	223	154	116	55	44	32	21	12	7	0	44567	44580	44634	44703	44741	44802	11645	11657	11668	11677	11682	11689
E4_HYPERCHOL	60_70	UKBB	SPONDYLOPATHY_FG	1.40200816618833	1.19738809097704	0.488252809735245	0.645078746787329	0.697761393382133	-9.97269010800908	0.302178232580946	0.24319375453695	0.408634385923808	0.500340016175951	0.500278158386954	172.029560828844	3.48961020568775e-06	8.49676385468434e-07	0.23214945312049	0.197300503940054	0.163092186882956	0.953771892979222	354	42749	233	226	173	107	73	34	34	25	13	7	4	0	35520	35527	35580	35646	35680	35719	7316	7325	7337	7343	7346	7350
E4_HYPERCHOL	60_70	UKBB	SPONDYLOPATH_COMORB	2.85064099090846	1.35922833367786	1.14123436924277	1.04333871690004	0.90949852765731	0.236347050200633	0.0570921810894041	0.0845044239373454	0.107123735472793	0.134427335883843	0.158592880986425	0.354582976091109	0	3.26629057953819e-58	1.68070619025058e-26	8.40245744736619e-15	9.76272105603266e-09	0.505060034840325	4505	24126	2847	2490	1874	1327	882	383	706	303	178	99	47	8	22733	23090	23706	24253	24698	25197	2345	2748	2873	2952	3004	3043
E4_HYPERCHOL	60_70	UKBB	ST19_ADVER_EFFEC_NOT_ELSEW_CLASSIFIED	-0.235989301760505	0.355311855774751	0.581407507446872	-0.273776189584075	-0.376773408284902	-10.0043984161406	1.00012449536828	0.577528577886305	0.577551612973825	1.00010589461575	1.00009142244389	156.251253350777	0.813463766729732	0.538404040176735	0.31409036596376	0.784278901395752	0.706367602251421	0.948948221389709	147	60811	90	70	63	50	41	27	8	8	5	2	1	0	47841	47861	47868	47881	47890	47904	13019	13019	13022	13025	13026	13027
E4_HYPERCHOL	60_70	UKBB	ST19_COMPLICATIO_CARDIAC_VASCULAR_PROSTHET_DEVICES_IMPLANTS_GRAFTS	2.040980059749	0.768015640907907	0.560925767457627	0.707328339284635	1.24233641440459	-9.55872742258039	0.224250563626209	0.333677008771138	0.447465455873177	0.577560576720917	0.500277748098395	179.920363575022	8.92261633932959e-20	0.0213535727365675	0.210001188982349	0.220694864813051	0.0130173831945838	0.957630283771367	271	55138	189	146	101	56	38	19	37	19	11	6	4	0	44223	44266	44311	44356	44374	44393	10960	10978	10986	10991	10993	10997
E4_HYPERCHOL	60_70	UKBB	ST19_COMPLICATIO_GENITO_PROSTHET_DEVICES_IMPLANTS_GRAFTS	1.34798887860592	0.582905152980069	-0.0554918189763579	-0.488206831725177	-0.477307995411715	0.308787248331588	0.378361120510767	0.447481886774394	0.70731482420297	1.00013612880797	1.00012462021558	1.00012500625023	0.000367053729118113	0.192699719238777	0.937466760649766	0.625450409673564	0.633185163960068	0.757512731054131	229	55076	150	109	89	67	54	31	12	6	3	3	2	1	44304	44345	44365	44387	44400	44423	10839	10845	10848	10848	10849	10850
E4_HYPERCHOL	60_70	UKBB	ST19_COMPLICATIO_INTERNAL_ORTHOPA_PROSTHET_DEVICES_IMPLANTS_GRAFTS	0.271207159208613	-0.228650653013966	0.319539801738341	0.52586412657011	0.120919409841835	0.275373956174882	0.301950714407011	0.28904651201796	0.250435941585937	0.267658492944678	0.353823570922283	0.577549301975372	0.369087711349469	0.428913987700479	0.201978753431331	0.0494509233054889	0.732538605573808	0.633506458225526	927	55449	657	587	470	338	227	95	50	42	35	24	11	3	44750	44820	44937	45069	45180	45312	10919	10927	10934	10945	10958	10966
E4_HYPERCHOL	60_70	UKBB	ST19_COMPLICATIO_OTHER_INTERNAL_PROSTHET_DEVICES_IMPLANTS_GRAFTS	-0.425982234701651	0.512901073752884	0.0130937254389543	0.0141284709579837	-0.263002632617926	0.637807297676521	0.707322390870878	0.333698952752732	0.500239257014964	0.577567994240548	0.70725594933807	0.707290585236386	0.547010254973202	0.124289065340226	0.979117815334848	0.980484090539891	0.709994524398513	0.367183666716887	403	55000	284	229	171	137	86	48	17	17	10	6	4	2	44304	44359	44417	44451	44502	44540	10798	10798	10805	10809	10811	10813
E4_HYPERCHOL	60_70	UKBB	ST19_COMPLICATIO_PROCED_NOT_ELSEW_CLASSIFIED	0.962595598606211	0.417835473390599	0.124717806209643	0.381544526791095	0.194470154259127	-0.109509606277467	0.153327349944709	0.153159989872658	0.204642738039936	0.213685332184801	0.242913934522933	0.44743030757	3.42862504627271e-10	0.00637006658560902	0.542231743550324	0.07417314831999	0.423379323129524	0.80664821347298	1809	56541	1218	1046	816	588	402	210	132	90	59	42	22	5	45500	45672	45902	46130	46316	46508	11500	11542	11573	11590	11610	11627
E4_HYPERCHOL	60_70	UKBB	ST19_COMPLICATIO_SURGI_MEDICAL_CARE_NOT_ELSEW_CLASSIFIED	0.886759843461462	0.289960465895364	0.146603727347761	0.253706197447246	0.130640978902109	0.145763593116364	0.114250954913185	0.117055775851373	0.145008285471516	0.162810298224109	0.180083181716616	0.289000271112458	8.3924596481747e-15	0.0132449701061364	0.31201527214442	0.119163735683027	0.46817725238472	0.614000115836844	3412	58120	2338	1977	1539	1123	775	389	229	163	109	76	43	12	46810	47171	47609	48025	48373	48759	12155	12221	12275	12308	12341	12372
E4_HYPERCHOL	60_70	UKBB	ST19_EFFEC_FOREI_BODY_ENTERING_NATURAL_ORIFI	0.807690799875603	0.325680542048433	-0.500000886982187	-0.182614945469463	0.613227334243863	-9.09720715898135	0.577597025285993	0.577562260233542	1.00010646890384	1.00014207003459	0.707270021063224	116.03740892062	0.162003833087815	0.57283022263215	0.617111933468339	0.855120512016873	0.385923242362032	0.937510735208473	146	60897	98	85	65	51	27	18	6	4	2	2	2	0	47869	47882	47902	47916	47940	47949	13070	13072	13074	13074	13074	13076
E4_HYPERCHOL	60_70	UKBB	ST19_FRACT_FEMUR	0.113411257659411	0.176592141925312	-0.460927992323989	-0.433264409728641	0.124918210542115	-0.137450793213364	0.447470178065681	0.333627742048374	0.577510606396811	0.707232976568211	0.577490169568103	1.00006433253379	0.799920595994244	0.596591164404768	0.424795604322603	0.540128244587445	0.828744343961949	0.890681473379678	425	60316	333	285	186	115	76	30	21	17	9	6	4	1	47540	47588	47687	47758	47797	47843	12847	12851	12859	12862	12864	12867
E4_HYPERCHOL	60_70	UKBB	ST19_FRACT_FOOT_ANKLE	-0.21873511285043	0.829334915394606	1.07052965543831	0.638969050257964	-0.255318880599867	-10.0444448084732	1.00011620656702	0.447437910259231	0.447445310169548	0.707282397301653	1.00012512709861	178.632262410546	0.826876194472533	0.0638079262421934	0.0167323210115099	0.366306039507577	0.798501488312512	0.955158793387612	143	60601	79	77	61	44	41	21	12	12	8	3	1	0	47703	47705	47721	47738	47741	47761	12950	12950	12954	12959	12961	12962
E4_HYPERCHOL	60_70	UKBB	ST19_FRACT_FOREA	-0.302702010828934	-0.416848712845988	-0.792300927180905	-0.600631324244086	-0.217281422148608	-0.979126010800265	0.353965273912743	0.277784523776828	0.378275118398924	0.408533062817924	0.333626699473089	0.707233150195198	0.392454653009352	0.133454154154455	0.0362145946192037	0.141503608113246	0.514871511051957	0.166221973161173	1294	59566	897	841	665	476	340	170	35	29	19	15	10	2	47242	47298	47474	47663	47799	47969	12686	12692	12702	12706	12711	12719
E4_HYPERCHOL	60_70	UKBB	ST19_FRACT_LOWER_LEG_INCLU_ANKLE	-0.184780072907511	0.37927319160352	-0.135416694718778	-1.99440970439223	0.227625931015227	-1.1373401957451	0.408579885544952	0.224084069839773	0.333651705461691	1.00009791890509	0.333622501420768	1.00011159995742	0.651089209581384	0.0905414109040812	0.684843678279941	0.0461286255158949	0.495058182558682	0.255449135529936	854	59420	565	550	429	306	219	114	36	32	14	7	10	1	47059	47074	47195	47318	47405	47510	12614	12618	12636	12643	12640	12649
E4_HYPERCHOL	60_70	UKBB	ST19_FRACT_LUMBAR_SPINE_PELVIS	0.201378588547625	-0.30684817063964	-0.34165416704476	-10.0151243865686	-0.370224426817108	1.6789639294917	0.577552241607241	0.577519483977992	0.707231588060743	118.088524685292	1.00009755802421	0.707363907535453	0.727332585959537	0.595196426395237	0.629034184152679	0.932412196876036	0.71124218466678	0.0176179854813481	246	60460	184	153	102	63	45	16	9	7	4	3	3	2	47643	47674	47725	47764	47782	47811	12870	12872	12875	12876	12876	12877
E4_HYPERCHOL	60_70	UKBB	ST19_FRACT_RIBS_STERNUM_THORACIC_SPINE	0.242929461507742	0.322129154771547	-0.353963360416913	-11.0904666050775	-0.277580067634321	0.498309812771596	0.447473516739027	0.333643214361806	0.577518471114039	157.775842018619	0.707233680874298	0.707258619435621	0.587204673648158	0.334299490731265	0.539939841843065	0.943960810358815	0.694698371099721	0.481080859690197	378	60552	266	229	152	94	67	37	16	15	6	4	4	2	47723	47760	47837	47895	47922	47952	12925	12926	12935	12937	12937	12939
E4_HYPERCHOL	60_70	UKBB	ST19_FRACT_SHOUL_UPPER_ARM	0.239578905026941	-0.120931286265046	-0.048061550588061	-0.766906622743406	0.315359266363528	-10.0398235409694	0.408555401476713	0.378253054537272	0.408485123773946	0.707246478538341	0.408495851652124	115.856679712778	0.557603426479291	0.749188174048914	0.906338631382362	0.278207197542353	0.440113747660885	0.93094394242535	518	60290	349	316	242	170	121	64	20	16	12	7	6	0	47580	47613	47687	47759	47808	47865	12859	12863	12867	12872	12873	12879
E4_HYPERCHOL	60_70	UKBB	ST19_FRACT_SKULL_FACIAL_BONES	0.598597540975422	0.068057244250682	-0.122163181807679	-0.917384772093756	-0.28630148692383	0.607041141243375	0.447529986480658	0.44744401024734	0.577538166545821	1.00010767221088	0.707257835307639	0.707289559197897	0.18104039773099	0.879106283368865	0.83247840836976	0.358992788536034	0.685620875132889	0.390746722780621	304	58219	210	173	139	98	78	34	13	11	6	4	4	2	46270	46307	46341	46382	46402	46446	12030	12032	12037	12039	12039	12041
E4_HYPERCHOL	60_70	UKBB	ST19_FRACT_WRIST_HAND_LEVEL	0.248812180354905	-1.77160184487283	-0.228980430707845	-0.637352825505871	-0.358672209850285	-0.549990349926974	0.500319313360573	1.00011492350276	0.500232029333153	0.707278965878084	0.577515737878073	1.00010694633634	0.618972740271099	0.0764944961543124	0.647133182909025	0.367517301418975	0.534559820876367	0.582366332553012	387	59651	235	219	194	157	126	59	9	6	6	5	3	1	47085	47101	47126	47163	47194	47261	12709	12712	12712	12713	12715	12717
E4_HYPERCHOL	60_70	UKBB	ST19_INJURI_ABDOMEN_LOWER_BACK_LUMBAR_SPINE_PELVIS	0.319635812893302	-0.206764717508134	-0.260918551325872	-1.16741743733342	0.35658096356924	1.32616438187639	0.408515219755152	0.408482045802552	0.500172727758461	1.00009720748632	0.500187874576333	0.500314225932229	0.433960111864266	0.612731538726756	0.601909243082276	0.243087637340665	0.47591131646889	0.0080333965163396	452	60695	317	271	193	124	85	42	18	15	9	8	8	4	47833	47879	47957	48026	48065	48108	12979	12982	12988	12989	12989	12993
E4_HYPERCHOL	60_70	UKBB	ST19_INJURI_ANKLE_FOOT	-0.217241032171434	0.466162293908818	0.684639560846196	0.351959774839804	-0.935606232549247	-9.9873942874263	0.707279616499626	0.378218707869952	0.378251462568048	0.577551816059466	1.000109860503	132.568399977146	0.758729095903488	0.217754730472903	0.0702939776973559	0.542259684258201	0.349528902251087	0.939946050800546	285	60747	170	160	131	90	77	40	17	16	11	4	1	0	47840	47850	47879	47920	47933	47970	13005	13006	13011	13018	13021	13022
E4_HYPERCHOL	60_70	UKBB	ST19_INJURI_ELBOW_FOREA	-0.312195950774221	-0.269341496706498	-0.551081874857538	-0.217467405125024	-0.218017120870156	-1.07383129147937	0.333750784401747	0.243006247474004	0.316580174943646	0.316584190158167	0.316529249107184	0.707226054178672	0.349573758340887	0.267700879212012	0.0817302152692936	0.492134350761198	0.490965492127788	0.128920983503477	1453	59853	996	924	729	528	379	192	46	41	27	20	11	2	47449	47521	47716	47917	48066	48253	12815	12820	12834	12841	12850	12859
E4_HYPERCHOL	60_70	UKBB	ST19_INJURI_HEAD	0.826454450886632	0.607629490878763	-0.0569757723202152	-0.118770669480985	-0.343523976427263	-0.0272791867422361	0.180235772147037	0.156765825443031	0.258581492474338	0.316536333601897	0.353783419342292	0.447417263728621	4.53101968350978e-06	0.000106173351563888	0.825606592107252	0.707497077091825	0.331547889744944	0.951382823135821	1389	60001	951	781	591	421	309	155	91	69	31	22	13	5	47635	47805	47995	48165	48277	48431	12713	12735	12773	12782	12791	12799
E4_HYPERCHOL	60_70	UKBB	ST19_INJURI_HIP_THIGH	0.245431900746714	0.0256297255135186	-0.547637089599755	0.0646228662305456	-0.341121694455872	-0.504376172184392	0.353877263386282	0.301824632380401	0.500185272691861	0.447422575922208	0.577491380074445	1.00006569421555	0.487963883601803	0.932328211001424	0.273574259463187	0.885158063291086	0.554724307027821	0.614020337547527	600	60549	455	393	263	172	122	49	28	22	13	9	4	1	47729	47791	47921	48012	48062	48135	12937	12943	12952	12956	12961	12964
E4_HYPERCHOL	60_70	UKBB	ST19_INJURI_KNEE_LOWER_LEG	0.0845197091745646	0.362240334278594	0.112021489736273	-0.179352497119822	0.216152221317193	-0.912200233983427	0.289101727236012	0.186220649932033	0.242951099864521	0.3336311857791	0.277670834866285	0.70725157845796	0.77001686688987	0.0517483754715997	0.644736495438763	0.590869019008668	0.43630513063336	0.197126418928763	1245	59883	817	767	590	430	307	172	62	56	32	17	15	2	47433	47483	47660	47820	47943	48078	12816	12822	12846	12861	12863	12876
E4_HYPERCHOL	60_70	UKBB	ST19_INJURI_NECK	0.370853779648375	-0.152114952383428	0.184984608548277	-11.0729015840556	-11.0903226521686	-11.0148290940301	0.707287529585284	0.707250035653654	0.707236264800098	234.293795911475	241.637091338623	399.797334571803	0.600047353843719	0.829705371422871	0.793660804672154	0.962305406433142	0.963392658437558	0.978020237753816	142	60907	98	86	60	45	31	17	5	4	2	0	0	0	47877	47889	47915	47930	47944	47958	13069	13070	13072	13074	13074	13074
E4_HYPERCHOL	60_70	UKBB	ST19_INJURI_SHOUL_UPPER_ARM	0.543913613526901	-0.14709707577873	0.0570746923758935	-0.651945765869409	0.289976301854584	-0.92873814403526	0.301936546802773	0.333659530650667	0.333628495016372	0.577527459051762	0.353833954309294	1.0000904432547	0.0716371863738189	0.659314494065343	0.864166684290653	0.258958271545932	0.412486089488784	0.353068347488576	696	60541	456	402	317	231	166	90	31	24	18	10	9	1	47783	47837	47922	48008	48073	48149	12967	12974	12980	12988	12989	12997
E4_HYPERCHOL	60_70	UKBB	ST19_INJURI_THORAX	0.979563488210008	0.189025123202164	-0.641181300731231	-0.599766758594877	-0.204868602858189	0.148503729757001	0.277776689208641	0.316553436556786	0.577513909411922	0.7072519269897	0.577499100369272	0.707244896790836	0.000421182806635517	0.550417279612951	0.266893936012515	0.396424486441391	0.722775855325648	0.833687204433655	492	60689	335	296	205	132	96	53	27	18	9	7	5	2	47846	47885	47976	48049	48085	48128	12973	12982	12991	12993	12995	12998
E4_HYPERCHOL	60_70	UKBB	ST19_INJURI_WRIST_HAND	0.141039414008129	-0.387469867580111	0.241904840826305	-0.382050885066384	-0.280646972576585	-0.198840107532839	0.301984314148106	0.289060184887823	0.229875075174653	0.353843823771786	0.333594027030425	0.500192531079697	0.640469696658387	0.180100053069602	0.292647368295243	0.280268607544356	0.400189430910105	0.690978775237503	1108	60104	683	641	542	440	342	168	45	40	34	19	12	4	47615	47657	47756	47858	47956	48130	12869	12874	12880	12895	12902	12910
E4_HYPERCHOL	60_70	UKBB	ST19_INJURY_MUSCLE_TENDON_WRIST_HAND_LEVEL	0.752530737409911	-0.931918161698266	0.621893178325378	0.460749126361922	-0.00956972064434167	0.0280823223605544	0.577647244113264	1.00011267690654	0.500241742450347	0.577576490412095	0.707265425992778	1.00009822942761	0.192659658719589	0.351433088292602	0.213799560087545	0.425028162731966	0.989204478124549	0.977598693115333	158	59501	95	85	73	62	52	27	9	8	8	6	3	1	46909	46919	46931	46942	46952	46977	12646	12647	12647	12649	12652	12654
E4_HYPERCHOL	60_70	UKBB	ST19_INJURY_OTHER_UNSPE_INTRAT_ORGANS	-0.458312423673175	-0.309413895736769	0.0259385672664609	-10.1449142738034	-0.236404818834987	0.596237173680827	1.00013740661721	0.707284810316161	0.707262008309538	145.642991940939	1.00009955776576	1.00009063145916	0.646773231549525	0.661772568454534	0.970744443221524	0.944467430646072	0.813136816971852	0.551052887097621	152	60143	109	91	64	41	30	16	3	5	3	2	2	1	47433	47451	47478	47501	47512	47526	12750	12748	12750	12751	12751	12752
E4_HYPERCHOL	60_70	UKBB	ST19_INJURY_POISO_CERTA_OTHER_CONSE_EXTER_CAUSES	0.681826177377151	0.156275188502866	0.0227330503065649	-0.113567309096091	0.0214610634137799	-0.296335314281624	0.0819302155908398	0.0799392929066615	0.0964759745125328	0.120427231576994	0.11265496820947	0.200491624834236	8.64652725707921e-17	0.0505921206946151	0.813716442476165	0.345662088710976	0.848915312478491	0.139396173547127	8994	53128	5960	5287	4218	3151	2302	1194	486	367	245	158	105	25	44913	45586	46655	47722	48571	49679	10763	10882	11004	11091	11144	11224
E4_HYPERCHOL	60_70	UKBB	ST19_INTRACRATRAUMA	0.00762616373404287	1.53140362523661	0.758536472718267	1.20507717531946	0.536183858841409	-10.2319099292942	1.00080922888075	0.379613152662889	0.708107042110352	0.708023211091604	1.00062805762731	377.233281955412	0.993920180548418	5.48081578042278e-05	0.284071760671919	0.0887496309614245	0.592064078096863	0.978361182722103	212	17939	159	115	80	47	36	15	11	12	5	3	1	0	16159	16203	16238	16271	16282	16303	1822	1821	1828	1830	1832	1833
E4_HYPERCHOL	60_70	UKBB	ST19_INTRACR_INJURY	-0.741757359556497	0.781248855294899	-0.0114182556972042	0.447540628301348	-0.223567123441141	-9.10456090414129	1.00012505632313	0.378222830653866	0.707262222942101	0.707252116025444	1.00009896266059	148.252629359814	0.458290567141657	0.0388683192294778	0.987119269351087	0.526872116009849	0.823111363506857	0.951030717446813	212	58295	159	115	80	47	36	15	11	12	5	3	1	0	46274	46318	46353	46386	46397	46418	12063	12062	12069	12071	12073	12074
E4_HYPERCHOL	60_70	UKBB	ST19_OPEN_WOUND_HEAD	0.662069869805443	0.772888221016059	-0.203102967265647	-0.422340406705069	-0.46443777440076	-0.162887631101202	0.301935528908909	0.224046406979822	0.447449541731078	0.577545139751759	0.577511218472116	0.707235160247388	0.0283252197653898	0.000561253166971262	0.649891762614226	0.464615337542262	0.421278226745791	0.817846164928675	570	58788	396	328	232	172	128	68	36	27	9	8	5	2	46691	46759	46855	46915	46959	47019	12235	12244	12262	12263	12266	12269
E4_HYPERCHOL	60_70	UKBB	ST19_OPEN_WOUND_WRIST_HAND	-0.168741776125681	-0.0756473433278039	0.22718139069401	-0.598871561697652	0.15002035932123	-0.0267288468756427	0.500273297075524	0.353879275163651	0.333652073221766	0.577519337397882	0.40848305975278	0.707248120713243	0.735891372895191	0.830729570565591	0.495939141549176	0.299748761829955	0.71342349786407	0.969852930022686	538	59740	329	309	258	202	156	71	23	23	18	10	8	2	47213	47233	47284	47340	47386	47471	12713	12713	12718	12726	12728	12734
E4_HYPERCHOL	60_70	UKBB	ST19_OTHER_COMPLICATIO_SURGI_MEDICAL_CARE_NOT_ELSEW_CLASSIFIED	0.8321520262268	0.944787931690124	0.599904464250685	-10.9266060918738	-10.9414757666183	1.14321803009644	0.707330721703947	0.50026570988476	0.707280774021685	258.927518201923	255.07855946669	1.00020513512973	0.23940787482165	0.0589491697896464	0.396335326767084	0.966339678736359	0.96578560652535	0.253045415201344	110	54707	71	66	47	37	31	14	6	7	3	1	1	1	44065	44070	44089	44099	44105	44122	10675	10674	10678	10680	10680	10680
E4_HYPERCHOL	60_70	UKBB	ST19_OTHER_UNSPE_EFFEC_EXTER_CAUSES	0.254966379133812	0.445048217567958	0.614562274710927	0.211023910460946	0.144665462108394	-10.0177091178476	0.707297917449119	0.50022089135306	0.500218654859991	0.707250968029329	0.707234852977369	146.861985091431	0.718488605924501	0.373625178862247	0.219226588409616	0.765419230522578	0.837923090512226	0.945617094715912	180	60859	110	84	77	62	49	32	12	11	8	4	2	0	47867	47893	47900	47915	47928	47945	13050	13051	13054	13058	13060	13062
E4_HYPERCHOL	60_70	UKBB	ST19_OTHER_UNSPE_INJURI_HEAD	1.09684772594371	0.344320597680915	-0.394230384018228	0.555990181000274	0.692231393135424	0.332669603044452	0.408589533739862	0.447446592083734	0.707244875281063	0.577536544321707	0.57750529644224	1.00011058481392	0.00726441684349516	0.441582692067859	0.577242488059102	0.335701790950407	0.230660922199426	0.739411466846187	207	58280	138	122	103	63	51	23	15	12	7	6	4	1	46255	46271	46290	46330	46342	46370	12079	12082	12087	12088	12090	12093
E4_HYPERCHOL	60_70	UKBB	ST19_POISO_DRUGS_MEDICAM_BIOLO_SUBST	1.41169596118407	0.858408047734766	0.621058928276837	-10.9859045614641	0.244880061695306	-10.9893349704435	0.353927242974895	0.353839794446586	0.447477132531999	160.87475327571	0.577560209130893	208.981519968628	6.64471637492099e-05	0.015267137382677	0.165163811790702	0.945555934033458	0.671572716529394	0.958062409547405	264	60761	141	123	103	98	72	53	21	14	7	2	3	0	47853	47871	47891	47896	47922	47941	13010	13017	13024	13029	13028	13031
E4_HYPERCHOL	60_70	UKBB	ST19_SEQUEL_INJURI_POISO_OTHER_CONSE_EXTER_CAUSES	1.02759699002092	0.692321176260237	0.583201658395625	-0.564599095129219	0.0803358020466701	-0.322098818934562	0.353992510239879	0.316601800963767	0.353877039506264	0.707244142488651	0.500159372621068	1.00009491035835	0.00369750912827057	0.0287625816602935	0.0993455404606607	0.424691417203648	0.872392381045824	0.747400989619831	328	60721	197	182	168	133	112	46	26	20	11	3	4	1	47803	47818	47832	47867	47888	47954	13023	13029	13038	13046	13045	13048
E4_HYPERCHOL	60_70	UKBB	ST19_SEQUEL_INJURI_UPPER_LIMB	0.0110620416624704	0.555122248756153	0.297303706238591	-0.128377934471981	0.595936867571147	-8.92941699130246	1.00015222672139	0.577569471896071	0.707282477671791	1.0001062354744	0.707229299609738	144.660137555323	0.991175291054165	0.336484280974904	0.674232353103315	0.897860683736013	0.39943205116792	0.95078034442838	110	60596	69	64	58	46	32	14	7	7	4	2	2	0	47659	47664	47670	47682	47696	47714	12971	12971	12974	12976	12976	12978
E4_HYPERCHOL	60_70	UKBB	ST19_SUPERF_INJURY_ABDOMEN_LOWER_BACK_PELVIS	-0.0265515798488406	0.118260618440831	-0.158859958728761	0.397927575647795	0.527364648122988	-9.03392705969088	1.00012144403448	0.707245713577818	1.00009719922958	1.00011061080599	1.00011931744682	152.210371376006	0.978819964895724	0.86720252161623	0.873791372846096	0.690716014952458	0.597984071815904	0.952672073220964	106	60174	75	65	45	27	17	14	4	5	3	2	1	0	47415	47425	47445	47463	47473	47476	12786	12785	12787	12788	12789	12790
E4_HYPERCHOL	60_70	UKBB	ST19_SUPERF_INJURY_HEAD	1.38584262541361	0.5355595052114	0.135634134110977	-1.34693357180876	0.0771269284011584	-10.0764263178487	0.236199058819222	0.277705636210257	0.408509335352048	1.00009443672295	0.500159497603386	122.121245723494	4.43040535822719e-09	0.0537910912778147	0.739872558911721	0.178042598182666	0.877448363062191	0.934239849139838	478	58878	322	275	202	149	97	49	38	22	10	5	4	0	46690	46737	46810	46863	46915	46963	12306	12322	12334	12339	12340	12344
E4_HYPERCHOL	60_70	UKBB	ST19_SUPERF_INJURY_LOWER_LEG	0.307606755727371	0.512182400053991	0.917801210054429	1.02518329951405	0.161326955568857	1.07249681229319	0.707284222888739	0.500204300385937	0.500211350582585	0.577527805334904	1.00009814724672	1.00016054761097	0.663625934730872	0.305860585444486	0.0665313509178333	0.0758774631278878	0.871848362845135	0.283574237369855	150	59144	106	89	59	41	30	12	10	12	8	4	2	1	46628	46645	46675	46693	46704	46722	12550	12548	12552	12556	12558	12559
E4_HYPERCHOL	60_70	UKBB	ST19_TOXIC_EFFEC_SUBST_CHIEF_NONME_SOURCE	0.213532414203409	1.0297650027377	0.300577752233576	0.465133832171941	0.451052570435191	-9.01506899755694	1.00017911285546	0.500255892856833	0.707250608380487	0.707330630173109	0.70729908024911	116.830698412978	0.830941532341407	0.0395444142199177	0.670840546501187	0.510801364782468	0.523661670269569	0.938493454666496	122	60896	57	49	51	49	38	28	7	8	5	3	2	0	47886	47894	47892	47894	47905	47915	13068	13067	13070	13072	13073	13075
E4_HYPERCHOL	60_70	UKBB	T1D	0.237349652853439	1.23427217673411	1.76861513350938	-10.1332948925847	0.296836924737063	1.5258887033932	1.00024547220015	0.447573594336897	0.378344527563434	167.096942383313	1.00013937724873	1.00016831601108	0.812430729990889	0.00582101988541829	2.94505081421811e-06	0.951643360582267	0.766622596815066	0.127101559239258	117	49701	72	62	51	43	27	9	10	11	9	2	2	1	41078	41088	41099	41107	41123	41141	8658	8657	8659	8666	8666	8667
E4_HYPERCHOL	60_70	UKBB	T1D_STRICT	0.237349652853439	1.23427217673411	1.76861513350938	-10.1332948925847	0.296836924737063	1.5258887033932	1.00024547220015	0.447573594336897	0.378344527563434	167.096942383313	1.00013937724873	1.00016831601108	0.812430729990889	0.00582101988541829	2.94505081421811e-06	0.951643360582267	0.766622596815066	0.127101559239258	117	49701	72	62	51	43	27	9	10	11	9	2	2	1	41078	41088	41099	41107	41123	41141	8658	8657	8659	8666	8666	8667
E4_HYPERCHOL	60_70	UKBB	T1D_WIDE	1.53053512453692	1.51468888444265	1.45184760099035	1.10560132749981	1.12517273546426	1.76520431100008	0.354107870651598	0.27791499583526	0.316688633425721	0.447555922578834	0.447496142835708	0.577569756230823	1.54461108820262e-05	5.03166945094861e-08	4.55152757123888e-06	0.013499646850885	0.0119243851636576	0.00224115568838025	232	49876	137	116	93	70	52	25	31	26	22	12	8	3	41196	41217	41240	41263	41281	41308	8744	8749	8753	8763	8767	8772
E4_HYPERCHOL	60_70	UKBB	T2D	1.5007021294046	1.17783904088083	1.22861906906884	0.943384267164738	0.873364817967642	0.897226025609096	0.084474715951842	0.0769788090641662	0.0880946892859756	0.123166245315933	0.139448554652662	0.229861745224979	1.31695459912478e-70	7.54972571569639e-53	3.3008643611909e-44	1.86747915860255e-14	3.77666330254721e-10	9.48785751473219e-05	3531	52840	2265	1940	1459	1030	676	274	468	364	231	122	69	19	43744	44069	44550	44979	45333	45735	9894	9998	10131	10240	10293	10343
E4_HYPERCHOL	60_70	UKBB	T2D_INCLAVO	1.43455601935628	1.1117066151396	1.16257957151523	0.877416779036225	0.806473073033209	0.830604372722416	0.0842578876526932	0.0767715531371712	0.0879148026336408	0.123036057043589	0.139345556076054	0.229801912926742	5.28856381747349e-65	1.6043084520577e-47	6.38356200934792e-40	9.93681361054148e-13	7.14091471584551e-09	0.000301001824297938	3531	57616	2265	1940	1459	1030	676	274	468	364	231	122	69	19	46940	47265	47746	48175	48529	48931	11474	11578	11711	11820	11873	11923
E4_HYPERCHOL	60_70	UKBB	T2D_WIDE	1.50159528837	1.16954889397295	1.24311938808765	0.915452072621219	0.829777919452612	0.933870234247188	0.0836649672468419	0.0765698285422333	0.0865424954697947	0.124088389066252	0.140799703465704	0.224068203699267	5.00026176618525e-72	1.1347682727467e-52	8.67211381763055e-47	1.61387168163512e-13	3.78508947698274e-09	3.07560972573046e-05	3594	52459	2309	1976	1495	1043	689	278	475	367	233	121	69	20	43453	43786	44267	44719	45073	45484	9816	9924	10058	10170	10222	10271
E4_HYPERCHOL	60_70	UKBB	THYROID_DISORDER_IBD	2.04776303566363	1.2129347982097	1.33888880149349	1.04078381051169	-12.3900808505556	0.747066574285048	0.261772428630896	0.304032855548523	0.318607549136133	0.448940857756227	392.331594537263	1.00075984216573	5.170871934703e-15	6.62166478305921e-05	2.64200906950387e-05	0.020432511923053	0.974806486789978	0.45536582252436	494	18144	333	293	243	176	115	46	38	23	15	5	0	1	16387	16427	16477	16544	16605	16674	1880	1895	1903	1913	1918	1917
E4_HYPERCHOL	60_70	UKBB	THYROTOXICOSIS	2.17928459893484	1.41135915797468	1.57549355387916	0.516619400570054	-12.392190076537	1.0359129720343	0.304802020742734	0.335660841531679	0.355846023954868	0.708250719646174	466.965817692787	1.00080257763531	8.68813494880223e-13	2.61407960157332e-05	9.53498475562157e-06	0.465738604862786	0.978828478793619	0.300630506750551	330	17971	216	198	164	122	83	33	27	16	10	2	0	1	16233	16251	16285	16327	16366	16416	1825	1836	1842	1850	1852	1851
E4_HYPERCHOL	60_70	UKBB	TONGUEABNORMALITY	0.977651986951518	0.440369257130218	0.474562864144589	-0.335102351410522	0.513531614474886	-0.454756834417472	0.333711334345077	0.31654501101445	0.333617852149423	0.577511921574341	0.378189358782245	1.00009556537722	0.00339361733716101	0.164172604333415	0.154888569333459	0.561744803733174	0.174505248817683	0.649315454011596	388	60644	237	221	202	160	116	54	31	25	16	10	8	1	47760	47776	47795	47837	47881	47943	13004	13010	13019	13025	13027	13034
E4_HYPERCHOL	60_70	UKBB	TRAUMBRAIN_NONCONCUS	-11.034105816045	0.804626212456484	-11.0433719398767	0.597704134270822	-0.102971944052509	-11.1224010660277	188.989542812691	0.408476212548627	192.272627210181	0.70723334736722	1.00009166388814	512.394731180984	0.953442167661111	0.0488585546606392	0.954197880986562	0.398038247875402	0.91799272854052	0.982681915540163	167	60907	129	97	65	38	30	10	7	9	3	3	1	0	47875	47907	47939	47966	47974	47994	13063	13061	13067	13067	13069	13070
E4_HYPERCHOL	60_70	UKBB	ULCERNAS	-0.118168432994701	-0.00933446409524456	-0.217380883216303	-0.199836528822086	-0.43477952543729	-10.0044989097558	0.577577530443657	0.408493307521146	0.500209832025968	0.577515852090023	0.707231998753941	119.183622416676	0.837889971624372	0.981769158683007	0.663867758249141	0.729321836651114	0.538711751669078	0.933102631084576	364	57071	240	219	183	141	86	57	15	13	9	5	2	0	45240	45261	45297	45339	45394	45423	11940	11942	11946	11950	11953	11955
E4_HYPERCHOL	60_70	UKBB	VIRALPNEUMONAS	1.73357659690517	-10.5688801398822	2.54378682615099	-10.3122228095662	-10.3020943124171	-10.3083968643815	0.378404020919385	194.661760501546	1.00033420804753	1288.45577404098	961.65775186603	1087.9526261674	4.62127944903942e-06	0.956701279681844	0.0109925060773986	0.993614157590015	0.991452546650206	0.992440123364402	124	52776	105	83	3	1	1	1	8	1	1	0	0	0	41884	41906	41986	41988	41988	41988	10903	10910	10910	10911	10911	10911
E4_HYPERCHOL	60_70	UKBB	VIT_DEF	1.4037425481206	0.86621397475251	0.048650037263611	0.160161696308738	0.247349003513877	0.343626830655165	0.189758796324571	0.193073064497483	0.3539221885661	0.408568519455155	0.447486009581009	0.707301838529042	1.38762037386149e-13	7.24173718776008e-06	0.890667446390223	0.695053083799934	0.580432909050434	0.627089327776714	832	54550	560	479	347	249	165	70	63	39	19	13	7	2	44221	44302	44434	44532	44616	44711	10538	10562	10582	10588	10594	10599
E4_HYPERCHOL	60_70	UKBB	VOCALCORDDYS	0.210546853424029	1.05291784573415	1.54439398748873	-12.5357026972432	1.71762551297753	-12.5216484492362	1.00106984785912	0.501666285160843	0.449118601951411	680.744958543493	0.501522231837999	924.17720602936	0.83341648981453	0.0358309055199923	0.000584467240320814	0.985308038993039	0.000615197194934799	0.989189817450981	245	19095	176	148	117	72	54	27	9	9	8	3	4	0	17733	17761	17792	17837	17855	17882	1422	1422	1423	1428	1427	1431
E4_HYPERCHOL	60_70	UKBB	VWXY20_ACCIDENTS	0.354913118718696	0.13792045268197	-0.176964608262362	-0.0827374838372509	-0.173634200147388	-0.418607172746019	0.115066622849523	0.0964367422900148	0.127812127833371	0.143584340149557	0.149678460063479	0.250366617538827	0.0020395346893527	0.152669670703139	0.166184539571241	0.564460297221234	0.246029258604689	0.0945288995672922	6062	56061	4016	3620	2883	2117	1553	802	285	230	145	98	60	16	46159	46555	47292	48058	48622	49373	11663	11718	11803	11850	11888	11932
E4_HYPERCHOL	60_70	UKBB	VWXY20_COMPLICATIO_MEDICAL_SURGI_CARE	0.953715700418556	0.419306898135811	0.419705905962612	0.00315885317257683	0.163368086769374	0.0757832173057573	0.0978474637831002	0.0990278462074935	0.116303826108151	0.172051324143992	0.164921982100506	0.277677680911239	1.90067585978584e-22	2.29333860214026e-05	0.000307732280358201	0.985351704808763	0.321891685838311	0.784916304998293	4239	57609	2982	2457	1823	1286	877	443	303	216	136	75	49	13	46598	47123	47757	48294	48703	49137	11965	12052	12132	12193	12219	12255
E4_HYPERCHOL	60_70	UKBB	VWXY20_DRUGS_MEDICAM_BIOLO_SUBST_CAUSI_ADVER_EFFEC_THERAPE_USE	1.27620477371169	0.965876798748721	0.956979863439628	0.33208755698255	0.325737105615106	-0.0410627504412174	0.169842712103843	0.162923917991348	0.19667475364125	0.333659799673188	0.353830815690294	0.707258515523657	5.73304647817819e-14	3.05916119060963e-09	1.13995198433748e-06	0.319596267372454	0.357258628094671	0.953701600674104	1122	54524	827	587	411	266	179	76	96	70	39	16	10	2	44023	44263	44439	44584	44671	44774	10700	10726	10757	10780	10786	10794
E4_HYPERCHOL	60_70	UKBB	VWXY20_EXTER_CAUSES_MORBIDI_MORTA	0.736537044613005	0.196672769792473	0.0612685049097873	-0.0606763960213871	0.0578252745522192	-0.282635886646996	0.0764444545625318	0.0757682859825002	0.0920793817558065	0.114897892360809	0.109339415433272	0.196608117175832	5.69302376798379e-22	0.00943947125800692	0.505802432906712	0.597437064210916	0.596902373215373	0.150559050237969	9595	52898	6485	5638	4423	3254	2330	1214	540	397	259	166	110	26	44781	45628	46843	48012	48936	50052	10687	10830	10968	11061	11117	11201
E4_HYPERCHOL	60_70	UKBB	VWXY20_MISAD_PATIENTS_SURGI_MEDICAL_CARE	0.158333609598803	0.497061409859536	0.0928167789124556	-0.0544892247027657	0.34675196722156	1.75060125120143	0.707313648260602	0.447464816045184	0.70727784590716	1.00012061978747	1.00010905107464	1.00032150046775	0.822872428052502	0.266637616515861	0.895592573649388	0.956550628947723	0.728806072965835	0.0801116511059074	185	53240	146	127	81	48	21	9	11	10	5	3	2	1	43266	43285	43331	43364	43391	43403	10002	10003	10008	10010	10011	10012
E4_HYPERCHOL	60_70	UKBB	VWXY20_OTHER_EXTER_CAUSES_ACCIDENTAL_INJURY	0.360139046047537	0.189327123012444	-0.123636968245507	-0.0200939167981685	-0.119614477415341	-0.389114220393016	0.120580591845397	0.0991246564188983	0.132092987267475	0.148141089212421	0.156747983474386	0.267603565475779	0.00281998718261636	0.0561344742581139	0.349281247766625	0.892105564927818	0.445403412991124	0.145926999456651	5418	55831	3658	3268	2576	1869	1334	681	267	216	134	90	55	14	45726	46116	46808	47515	48050	48703	11598	11649	11731	11775	11810	11851
E4_HYPERCHOL	60_70	UKBB	VWXY20_OTHER_MEDICAL_PROCED_CAUSE_ABNORMAL_REACTION_PATIENT_COMPLICATION_WO_MENTION_MISAD_TIME_PROCED	1.3335023812665	0.304390976827583	0.11881871949988	-1.04129916003668	0.331900524973819	0.129796232097764	0.250461071671521	0.333611534720446	0.447418739107193	1.0000938383247	0.500164195139182	1.00009103925238	1.01403766051816e-07	0.361552175822352	0.790574309188152	0.297782060384882	0.506957153900983	0.89673699236268	412	60752	298	236	161	104	79	34	30	16	8	5	5	1	47834	47896	47971	48028	48053	48098	13002	13016	13024	13027	13027	13031
E4_HYPERCHOL	60_70	UKBB	VWXY20_SEQUEL_EXTER_CAUSES_MORBIDI_MORTA	0.870291613367312	0.480659410277242	0.421493434851816	0.685474099996535	0.905906030438437	-9.96367027656342	0.500338187634882	0.447451961786028	0.500219990738303	0.50020484248144	0.447410312433216	176.220393064002	0.0819632444032573	0.282726530126204	0.399443164664288	0.170566198761235	0.042890286128124	0.954910865967953	196	60824	117	109	94	70	57	25	14	11	7	6	5	0	47832	47840	47855	47879	47892	47924	13057	13060	13064	13065	13066	13071
E4_HYPERCHOL	60_70	UKBB	VWXY20_SUICI_OTHER_INTENTI_SELF_H	1.16916920195589	0.299602491168725	0.407402444294124	-10.9601807551712	0.449738690678168	-10.9800999169319	0.500273380598121	0.577530013181607	0.577578163197762	181.353929269912	0.577558930442723	223.110637963145	0.0194360338340016	0.603924466160254	0.480584171456166	0.951808937519092	0.43616303465121	0.960748993784707	186	60823	93	82	77	75	57	46	9	6	5	2	3	0	47861	47872	47877	47879	47897	47908	13046	13049	13050	13053	13052	13055
E4_HYPERCHOL	60_70	UKBB	VWXY20_SURGI_OPERA_OTHER_SURGI_PROCED_CAUSE_ABNORMAL_REACTION_PATIENT_COMPLICATION_WO_MENTION_MISAD_TIME_PROCED	0.728215638574927	0.176886893792481	0.267163899847552	0.0807247551028225	0.131058266070246	0.0367085730109896	0.132150728961518	0.133155659059966	0.148089216440769	0.192937891580386	0.192895608130142	0.316513118344569	3.57830477369227e-08	0.184038768145219	0.0712197125411601	0.675656424651649	0.496868063825563	0.907669941088683	2838	58644	1949	1682	1280	925	651	354	181	132	93	58	36	10	47013	47280	47682	48037	48311	48608	12339	12388	12427	12462	12484	12510
E4_HYPERCHOL	60_70	UKBB	VWXY20_SURGI_OTHER_MEDICAL_PROCED_CAUSE_ABNORMAL_REACTION_PATIENT_COMPLICATION_WO_MENTION_MISAD_TIME_PROCED	0.873242006893118	0.254891918961437	0.308084802389589	0.0802078373117026	0.201199686792611	0.130590635676698	0.119694756665134	0.124849797882064	0.142152935145573	0.189519709064015	0.183079520601935	0.301832716827198	2.97387502992588e-13	0.0411923611270251	0.030213730822372	0.672137427363181	0.271779278849717	0.665262533738918	3159	56231	2182	1870	1408	1011	711	376	207	146	100	63	40	11	45635	45947	46409	46806	47106	47441	11366	11427	11473	11510	11533	11562
E4_HYPERCHOL	60_70	UKBB	VWXY20_TRANSPO_ACCIDENTS	0.353549154226265	-0.648363638854923	-0.632907036743821	-0.335429433033041	-0.133224006463637	-0.604541012820767	0.333880405013877	0.408589083211096	0.4475317811959	0.447549607018158	0.378305911223533	0.707285182096947	0.289640968023132	0.112549919214431	0.157298208689096	0.453568011260287	0.724718676074323	0.392698172906711	824	50840	489	464	386	301	260	138	21	16	14	12	8	2	41281	41306	41384	41469	41510	41632	9873	9878	9880	9882	9886	9892
E4_HYPERCHOL	60_70	UKBB	VWXY20_UNSPE_FALL	0.781434849054888	0.276153205447477	0.0768124201919441	0.082050879412298	-0.161761040472152	-0.312936936847139	0.209047559818961	0.208960804950321	0.27768911050652	0.333623578017536	0.408454497216669	0.707223540494398	0.000185436779889487	0.186316362330664	0.782077275238795	0.805729847041699	0.69208144134275	0.658137127938717	1050	60217	768	663	473	329	210	89	65	44	24	15	8	2	47630	47735	47925	48069	48188	48309	12804	12825	12845	12854	12861	12867
E4_HYPERCHOL	60_70	UKBB	WEIGHTLOSS	0.89940941308305	0.212527739247664	0.259556926493106	0.689365978798871	0.157577168627075	-1.15352138475208	0.167313342306443	0.189465346840835	0.223999113001713	0.229831384582729	0.333595763864903	1.00010082751166	7.63285549975775e-08	0.261980005205984	0.246561827282658	0.0027047434065366	0.636670120750215	0.24874415334466	1480	60122	1089	839	571	376	233	112	91	63	43	25	10	1	47668	47918	48186	48381	48524	48645	12754	12782	12802	12820	12835	12844
E4_HYPERCHOL	60_70	UKBB	Z21_ACQUI_ABSENCE_ORGANS_NOT_ELSEW_CLASSIFIED	1.2772655154214	0.872108108778854	0.833666617691613	0.742666864764126	0.416485710464311	0.823391617665478	0.11409685898983	0.10985299049065	0.133881022722781	0.178744241772505	0.230753539151893	0.317234214879619	4.33490000583985e-29	2.04038991883323e-15	4.75689333255269e-10	3.25410612945546e-05	0.0710912490649349	0.00944445547595643	4302	28345	3207	2625	1881	1188	719	305	241	181	109	56	28	10	26033	26615	27359	28052	28521	28935	3166	3226	3298	3351	3379	3397
E4_HYPERCHOL	60_70	UKBB	Z21_ARTIF_OPENI_STATUS	2.13106926665956	1.41791874700954	1.50293766277016	-0.133543920286404	0.611621823030931	1.69991038728498	0.270169804478142	0.318221953559689	0.379732980905314	1.00073451895689	0.707963709754322	0.707889546611342	3.07342413054709e-15	8.35988450153165e-06	7.56178514028105e-05	0.893840745657748	0.387633534831612	0.0163334542613989	496	24089	380	247	166	116	86	32	32	18	10	3	4	2	22390	22523	22604	22654	22684	22738	1783	1797	1805	1812	1811	1813
E4_HYPERCHOL	60_70	UKBB	Z21_ATTN_ARTIF_OPENI	1.46458596713473	0.826031401985374	-0.754574460002363	1.10969258523715	0.214035606256709	0.671898084363349	0.3541644781943	0.378445668097436	1.00017575630545	0.447634081690512	0.707313050011862	1.00015874232307	3.54449387796957e-05	0.0290582911531518	0.450583942810768	0.0131744955050101	0.762191829470612	0.501716477283443	247	43371	167	138	98	75	58	27	21	14	7	8	3	1	36327	36356	36396	36419	36436	36467	7103	7110	7117	7116	7121	7123
E4_HYPERCHOL	60_70	UKBB	Z21_CARRIER_INFECTIOUS_DISEA	1.42688301587728	0.545516729393976	0.81903103140152	0.173750161779265	-0.297140970004395	0.636871332498858	0.353911196091336	0.447471889116691	0.447450461646144	0.707241012207535	1.00011519608665	1.00009996613543	5.53620295709723e-05	0.22280306006886	0.0671842349957221	0.805935220718657	0.766385015401445	0.524250127315228	205	60378	139	102	84	56	41	16	19	13	9	4	2	1	47600	47637	47655	47683	47698	47723	12825	12831	12835	12840	12842	12843
E4_HYPERCHOL	60_70	UKBB	Z21_DEPENDENCE_ENABL_MACHINES_DEVICES_NOT_ELSEW_CLASSIFIED	2.71160078061651	2.1327460533782	1.62908213954332	2.33371141987736	2.221398192951	-9.12510352235093	0.245917266323977	0.279898427670219	0.448822142336542	0.448833309158644	0.578506398945439	322.347836600891	2.84808188660108e-28	2.5423778722926e-14	0.000283769397598082	1.99819031004312e-07	0.000123091826796256	0.977416299757061	339	24009	243	171	117	60	28	14	35	22	11	8	3	0	22283	22355	22409	22466	22498	22512	1787	1800	1811	1814	1819	1822
E4_HYPERCHOL	60_70	UKBB	Z21_EXAM_OBSER_OTH_REASO	1.54281572881708	-0.00303331243840812	-0.386452476562768	-11.0427256115922	1.33272382189941	-10.9486735352253	0.447647792484847	0.707312677658538	1.00014234766256	265.462930988406	0.577588240592964	357.491010297891	0.000567909777295183	0.996578280270321	0.699202320760245	0.966819171811474	0.0210328479600866	0.975567463645226	138	47565	94	83	65	38	27	19	7	3	2	3	3	0	39190	39201	39219	39246	39257	39265	8412	8416	8417	8416	8416	8419
E4_HYPERCHOL	60_70	UKBB	Z21_FACTO_INFLUENCI_HEALTH_STATUS_CONTACT_W_HEALTH_SERVI	1.13887362351626	0.460140401792969	0.408681743871239	0.402760888904196	0.364422665138227	0.143790974079367	0.0435510480505398	0.0453308911834025	0.0523335395080802	0.0601718367220599	0.0638324173379857	0.111131921113347	9.7742666713901e-151	3.28985809927822e-24	5.75637421964024e-15	2.17877706668687e-11	1.136063931595e-08	0.195708104853663	28593	37673	19145	16856	13090	10230	6913	3309	1854	1339	921	603	334	83	39330	41619	45385	48245	51562	55166	5937	6452	6870	7188	7457	7708
E4_HYPERCHOL	60_70	UKBB	Z21_FAMILY_HISTORY_OTH_SPECIFIC_DISORD	0.915306413087107	1.30197803770763	0.850132890517911	1.16697250268113	0.897560484688031	1.97871714472374	0.410328618170406	0.269804872625949	0.409825417938168	0.448812591032828	0.57839663039636	0.578777836533506	0.0257032103919964	1.39562562296015e-06	0.0380442053516737	0.00931875912947286	0.120708185056943	0.00062901343083207	707	24312	539	446	320	196	117	58	28	25	15	10	6	3	22676	22769	22895	23019	23098	23157	1776	1779	1789	1794	1798	1801
E4_HYPERCHOL	60_70	UKBB	Z21_FIT_ADJ_OTH_DEVICES	1.0173628095117	-0.0943966315610153	0.318729307073855	0.864956497810849	0.330457830589238	-0.106557228097275	0.193565078399382	0.258928297639695	0.250717340663037	0.24328138660389	0.354016876723451	0.707331104638881	1.47285305532297e-07	0.715434885907224	0.203632790713184	0.000377440727754457	0.350586542067153	0.880254273951692	990	44052	749	629	447	290	174	78	74	53	42	26	9	2	36913	37033	37215	37372	37488	37584	7306	7327	7338	7354	7371	7378
E4_HYPERCHOL	60_70	UKBB	Z21_FOLLOW__EXAM_TREAT_CONDI_OTH_MALIG_NEOPLASMS	0.194093440341082	0.432791289863331	0.122546126759865	-0.173540078074602	0.206738157037634	0.278982271110085	0.224298429188687	0.149934577802551	0.196754043137106	0.277807222933822	0.242996757470672	0.378247291584842	0.386854556596592	0.0038951038519286	0.533390209068117	0.532182373278332	0.394888428085658	0.460778336475662	1840	48684	1299	1147	938	653	449	196	100	85	56	32	22	7	40404	40556	40765	41050	41254	41507	8721	8736	8765	8789	8799	8814
E4_HYPERCHOL	60_70	UKBB	Z21_MEDICAL_OBSER_EVALU_SUSPECTED_DISEA_CONDI	1.03055687268032	0.421979519351637	0.468521327133883	-0.116290382417645	0.0732643862780733	0.0303886259104714	0.172468309305962	0.17755609883641	0.204741127192093	0.302066683386451	0.277773240631034	0.447513345463511	2.29610099757172e-09	0.0174731058890593	0.0221165874014076	0.700250392224058	0.791967865069202	0.945860845499238	1512	48881	972	887	606	546	410	191	96	72	50	28	18	5	40387	40472	40753	40813	40949	41168	8938	8962	8984	9006	9016	9029
E4_HYPERCHOL	60_70	UKBB	Z21_OTHER_MEDICAL_CARE	1.29696116913074	0.46435834780881	0.473920729004257	0.499386298256363	0.334298373759862	-0.353411111299138	0.095373990756363	0.110969716068715	0.123253380808168	0.138337129679335	0.148271022359727	0.408556598082974	4.07679657356931e-42	2.85731299222917e-05	0.000120506657294363	0.000306288664603418	0.0241556821004465	0.387025819569371	4183	46411	2934	2154	1680	1326	1133	436	304	201	152	97	52	6	38914	39694	40168	40522	40715	41412	8442	8545	8594	8649	8694	8740
E4_HYPERCHOL	60_70	UKBB	Z21_OTHER_ORTHOPA_FOLLOW__CARE	0.517084269024283	-0.412994793960583	0.52158605590352	0.485270205536481	0.448447935851429	-0.39365711582277	0.500515529686493	0.577669019491159	0.408743207855469	0.447618206520997	0.447604067044233	1.00017199182624	0.301555537132777	0.47465028537116	0.201929814935778	0.278313224987657	0.31639899217102	0.69388419242546	378	43324	236	222	184	158	130	71	18	15	14	8	5	1	36369	36383	36421	36447	36475	36534	7079	7082	7083	7089	7092	7096
E4_HYPERCHOL	60_70	UKBB	Z21_OTHER_SPECIAL_EXAM_INVES_PERSONS_WO_COMPLA_REPOR_DIAGNOSIS	1.55047568053201	0.273648838494456	0.790763691103155	-0.0207186781153216	0.61832772533204	-0.022434498776006	0.500386843253364	0.707331742393109	0.577666883433349	1.00016816082473	0.707292367527758	1.00011034826633	0.0019446749318403	0.698848885286312	0.171032974201449	0.983472848058212	0.381999540375616	0.982103335762033	140	47484	75	73	64	52	34	31	9	6	4	3	2	1	39155	39157	39166	39178	39196	39199	8385	8388	8390	8391	8392	8393
E4_HYPERCHOL	60_70	UKBB	Z21_PERSONAL_HISTORY_ALLERGY_DRUGS_MEDICAM_BIOLO_SUBST	1.20675208641501	0.60497938289256	0.568456544162913	0.77811215154465	0.646691790529883	0.549209863696216	0.098152186900177	0.100625555635838	0.120437638733078	0.130470423262828	0.147849903559889	0.243767628751673	9.67103532066792e-35	1.83040086435778e-09	2.35932366000716e-06	2.46292190795612e-09	1.22004324578988e-05	0.0242587878552883	6072	29263	4228	3671	2764	1931	1289	662	328	242	166	116	62	17	27198	27755	28662	29495	30137	30764	3581	3667	3743	3793	3847	3892
E4_HYPERCHOL	60_70	UKBB	Z21_PERSONAL_HISTORY_CERTA_OTH_DISEA	1.24763104000154	0.630140765942655	0.417856759088207	0.513821509210654	0.460574521174805	-0.287522459627012	0.0546370742726277	0.0574110019740565	0.0747100514880931	0.087876511014646	0.0999767134423929	0.267808284527541	2.06560235165833e-115	4.98741686976408e-28	2.23120069189748e-08	5.00259181677865e-09	4.08877610629422e-06	0.282996162185714	12168	36478	8729	7248	5313	3504	2197	859	1002	686	401	234	114	14	32777	34258	36193	38002	39309	40647	6138	6454	6739	6906	7026	7126
E4_HYPERCHOL	60_70	UKBB	Z21_PERSONAL_HISTORY_MALIG_NEOPLASM	1.25283194357262	0.818387482533654	0.925352530606358	0.669311330939031	0.565315756196761	-0.214486285685587	0.0993216208348504	0.0967957425937605	0.111184910317335	0.156216897891481	0.178271627024861	0.447838087075711	1.77035660716365e-36	2.79594883035409e-17	8.60218388661416e-17	1.8315044044487e-05	0.00151866961441633	0.631983359309553	5246	29482	3957	3250	2254	1483	914	411	334	245	153	74	37	5	27044	27751	28747	29518	30087	30590	3393	3482	3574	3653	3690	3722
E4_HYPERCHOL	60_70	UKBB	Z21_PERSONAL_HISTORY_MEDICAL_TREAT	1.5054887047963	0.969489357619183	0.620846432798165	0.319979963882887	0.418333824151476	-0.0848119014092891	0.0616017292743177	0.0645290585498935	0.0958240795159694	0.141224686590499	0.155285548611814	0.353970558776618	6.57731226394282e-132	5.10699405849501e-51	9.23183193591641e-11	0.0234666378006445	0.00706075907429931	0.810639147994694	6591	34406	4880	3789	2471	1538	896	346	684	431	195	96	50	8	29574	30665	31983	32916	33558	34108	5859	6112	6348	6447	6493	6535
E4_HYPERCHOL	60_70	UKBB	Z21_PERSONAL_HISTORY_OTH_DISEA_CONDI	1.06923191451162	0.877543751589575	0.637635939791472	0.525846386021279	0.687510362975253	0.501659223272343	0.098396782198342	0.0840411466123606	0.109804524600466	0.139396425573851	0.137913945145671	0.243600067659774	1.66404019110875e-27	1.59694210803091e-25	6.35984522351185e-09	0.000161743794976606	6.1940098591141e-07	0.0394601623231568	6302	29663	4434	3837	2864	1969	1313	595	384	307	183	115	68	17	27425	28022	28995	29890	30546	31264	3722	3799	3923	3991	4038	4089
E4_HYPERCHOL	60_70	UKBB	Z21_PERSONAL_HISTORY_RISK__NOT_ELSEW_CLASSIFIED	1.55342016311965	1.18941659588802	1.44182741126744	0.937029922366823	1.07451726749237	-12.41899603683	0.186267938743522	0.174745966760121	0.191922367203322	0.318138280237725	0.318085144971017	432.899050532253	7.44743960204046e-17	9.99692398010122e-12	5.79842018264161e-14	0.00322585134104209	0.000729936741797375	0.977113449012647	1706	25130	1204	1029	736	440	278	147	95	72	45	18	10	0	23384	23559	23852	24148	24310	24441	2153	2176	2203	2230	2238	2248
E4_HYPERCHOL	60_70	UKBB	Z21_PERSONS_ENCOUNTERI_HEALTH_SERVI_CIRCUMSTANC_RELATED_REPRODUCTION	1.32018099939143	0.726927456329747	-10.9346440029661	0.9967617775849	0.300162689662322	-10.9309183649329	1.00023172421017	1.00016282162044	292.828908667076	0.707646068779928	0.707471475885466	188.061141673982	0.186876704811684	0.467342897847986	0.970212789009743	0.158965384290141	0.671365033063475	0.953649634825694	109	60836	22	18	27	34	51	59	3	2	3	3	2	0	47851	47855	47846	47839	47822	47814	13069	13070	13069	13069	13070	13072
E4_HYPERCHOL	60_70	UKBB	Z21_PERSONS_ENCOUNTERI_HEALTH_SERVI_EXAM_INVES	0.770966316896193	0.373837437389198	0.352217200748154	0.100943576824755	0.067990400051081	-0.225948637020048	0.0792436559051954	0.0739973909349783	0.0869197718706513	0.10668787423972	0.121160007882147	0.242919468273131	2.26676957145332e-22	4.37126691980246e-07	5.07360132950715e-05	0.344068047073445	0.574687061919998	0.352299619632887	9067	54659	5551	5021	3509	3761	2170	802	548	416	275	165	82	17	46703	47233	48745	48493	50084	51452	10924	11056	11197	11307	11390	11455
E4_HYPERCHOL	60_70	UKBB	Z21_PERSONS_ENCOUNTERI_HEALTH_SERVI_OTH_CIRCUMSTANC1	1.3456702369629	0.454466420998079	0.419505201816509	0.437495863216583	0.397433301154839	0.422802838295697	0.0989110446854272	0.11484918212759	0.132076079290086	0.151415328096489	0.148046586752579	0.208952872452194	3.74720363434683e-42	7.58742377287264e-05	0.00149197946584121	0.00386006822283885	0.00726350969940379	0.0430281793187453	3074	58671	1903	1684	1367	1018	790	488	271	182	138	99	63	23	47360	47579	47896	48245	48473	48775	12211	12300	12344	12383	12419	12459
E4_HYPERCHOL	60_70	UKBB	Z21_PERSONS_ENCOUNTERI_HEALTH_SERVI_SPECIFIC_PROCED_HEALTH_CARE	1.10550009073679	0.281166597738025	0.270033595528862	0.375735353763338	0.124699672069075	-0.10778415855524	0.0616263542700566	0.0708523314895435	0.0826617578914319	0.0924221212340233	0.106311040502051	0.200470165129566	5.8756508554089e-72	7.2373068337875e-05	0.00108797617229339	4.79446740339484e-05	0.240807795277635	0.590813970669814	10280	52753	7189	5864	4390	3168	2387	1080	719	493	335	216	112	25	44562	45887	47361	48583	49364	50671	10563	10789	10947	11066	11170	11257
E4_HYPERCHOL	60_70	UKBB	Z21_PERSONS_W_POTEN_HEALTH_HAZARDS_RELATED_COMMUNICAB_DISEA	1.43693383105094	0.216890963476999	0.521373223743093	-0.206377854185078	-0.0921505149776497	0.31986802760076	0.243041002797692	0.378234257583942	0.408472688965455	0.707233054538207	0.707234069919223	1.00010990730907	3.37342200413271e-09	0.566353415832702	0.201815294941616	0.770431708097003	0.896331411687656	0.749095024416271	411	60814	301	226	140	88	65	27	31	16	11	5	3	1	47874	47949	48035	48087	48110	48148	13019	13034	13039	13045	13047	13049
E4_HYPERCHOL	60_70	UKBB	Z21_PERSONS_W_POTEN_HEALTH_HAZARDS_RELATED_FAMILY_PERSONAL_HISTORY_CERTA_CONDI_INFLUENCI_HEALTH_STATUS	1.07630818580657	0.496760502291319	0.378077830772532	0.328877428442537	0.336535644658359	0.109735122569776	0.0438198004964337	0.0442655791743395	0.0534926386804679	0.065041501736749	0.068685963777898	0.12321486206644	3.20831505942769e-133	3.17008729641532e-29	1.57354945655591e-12	4.271903760518e-07	9.60184692596449e-07	0.373143945504373	26031	42939	18075	15715	11994	8455	5649	2699	1740	1254	810	503	285	67	42120	44480	48201	51740	54546	57496	7035	7521	7965	8272	8490	8708
E4_HYPERCHOL	60_70	UKBB	Z21_PRESENCE_CARDIAC_VASCULAR_IMPLANTNTS_GRAFTS	1.86365867989798	1.35949870243219	1.24135305834189	0.538585780690929	1.217698723486	0.236267298696258	0.109950144519453	0.113257271047978	0.146476292073338	0.259393687812538	0.214570584333649	0.707508217285947	1.92342767092081e-64	3.40036399066271e-33	2.35542048368055e-17	0.0378638378286945	1.38648421352442e-08	0.738422696955894	1528	26808	1090	873	606	383	218	66	230	160	83	38	24	2	23558	23775	24042	24265	24430	24582	3458	3528	3605	3650	3664	3686
E4_HYPERCHOL	60_70	UKBB	Z21_PRESENCE_OTH_DEVICES	1.73475870978098	1.32231106975386	1.56472831436622	2.16688719607413	-11.4346172744226	1.57709516669114	0.449053189630312	0.501409531948388	0.578623151183449	0.579262333048643	492.566587794037	1.00149802634696	0.000111935370079501	0.00835965514420807	0.00684635131315757	0.000183457299257781	0.981479285396737	0.115317355156205	284	24105	208	149	86	48	39	26	14	9	6	3	0	1	22448	22507	22570	22608	22617	22630	1719	1724	1727	1730	1733	1732
E4_HYPERCHOL	60_70	UKBB	Z21_PRESENCE_OTH_FUNCTIONAL_IMPLANTNTS	1.17591625924133	0.863453862719211	0.837936170584455	0.812199267688324	0.857983759866712	0.0526012445054525	0.0987926554933259	0.0909004906453896	0.114057564224943	0.154171477129494	0.17283441083868	0.447720672123414	1.14344094849454e-32	2.12137174219286e-21	2.03300543018317e-13	1.378015875668e-07	6.89865186079998e-07	0.906474347135394	4836	31610	3814	3112	2081	1198	672	241	342	257	150	79	39	5	28189	28891	29922	30805	31331	31762	4101	4186	4293	4364	4404	4438
E4_HYPERCHOL	60_70	UKBB	Z21_PREVIOUS_SUICIDE_ATTEMPT	1.52088158876824	0.983926270629316	0.255317294999939	-0.186621903032098	1.38407162231567	-8.9890315750778	0.408581920073556	0.408487743513514	0.707250224490957	1.00013965859835	0.500219304604658	112.47544417934	0.000197383523276792	0.0160092539202835	0.718099485164592	0.851977526059561	0.0056586965903649	0.936300924896579	163	60925	90	79	60	44	30	30	16	11	7	5	4	0	47925	47936	47955	47971	47985	47985	13057	13062	13066	13068	13069	13073
E4_HYPERCHOL	60_70	UKBB	Z21_PROBL_RELATED_LIFESTYLE	1.26157223894373	0.50544430954659	0.43618465297706	0.481268394183204	0.402719072394183	0.447173634036873	0.111667018463676	0.119576270575946	0.138130659987814	0.154969729415969	0.153105109605158	0.213646388397216	1.3481285281848e-29	2.36868022494238e-05	0.0015898173105895	0.00189916594124504	0.00852985632185465	0.0363442482201525	2663	57675	1590	1470	1227	937	741	467	236	169	130	94	60	22	46761	46881	47124	47414	47610	47884	11751	11818	11857	11893	11927	11965
E4_HYPERCHOL	60_70	UKBB	Z21_TOBAC_USE	1.5143891563669	0.944717803008235	0.682325007247285	0.4491821845255	0.567896964512859	0.572278041310578	0.204897035540481	0.193069288147805	0.229907735081846	0.26763946275299	0.213607734375221	0.242912111147295	1.45754478328698e-13	9.92325829206462e-07	0.00299918921438895	0.0932864526706703	0.00784666691309788	0.0184776048193322	727	59740	331	331	304	288	273	253	83	67	55	43	35	17	47402	47402	47429	47445	47460	47480	12651	12667	12679	12691	12699	12717
E4_HYPERCHOL	60_70	UKBB	Z21_TRANSPLANTED_ORGAN_TISSUE_STATUS	2.063124307548	2.04533455967961	2.37195700505108	2.5315553592713	1.95016395758996	-10.153339073703	0.579307925057933	0.449249244779847	0.449253826616817	0.501856046894335	0.708249869801276	431.81141051794	0.000368938243819891	5.29407414170207e-06	1.2934594492639e-07	4.54981216710458e-07	0.00589622938461065	0.981240778134852	133	23574	83	70	52	38	28	15	13	14	11	6	2	0	22046	22059	22077	22091	22101	22114	1565	1564	1567	1572	1576	1578
E4_IRON_MET	40_50	UKBB	AB1_DERMATOPHYTOSIS	3.3373372765983	-13.3410302858861	-13.3295668456621	-13.2940636486788	-13.2783561748158	NA	1.03701548389338	3233.49958566475	4191.55406694302	6240.94899981907	7194.61949961325	0	0.00128991743677671	0.99670803363103	0.997462650488966	0.99830039948823	0.998527428813892	NA	437	33431	436	364	225	106	35	0	1	0	0	0	0	0	33359	33431	33570	33689	33760	33795	72	73	73	73	73	73
E4_IRON_MET	40_50	UKBB	AB1_GASTROENTERITIS_NOS	-11.9934611049471	-12.0109086025398	-12.0234526818977	-12.0551250824844	-12.0161956087222	NA	3243.94211540098	2574.78567304012	3602.53352373918	6439.8432646583	7792.05440699834	0	0.997050078174993	0.996278026602648	0.99733706587617	0.998506393374973	0.998769575691469	NA	211	34915	211	159	77	25	8	0	0	0	0	0	0	0	34841	34893	34975	35027	35044	35052	74	74	74	74	74	74
E4_IRON_MET	40_50	UKBB	AB1_INFECT_PARASIT	-15.0182021606812	-15.0395639878551	-15.0449788892303	-15.093080148796	-15.0500899170671	NA	5580.25849656071	4357.58457592902	6086.72689008173	8951.34665119544	10845.4616235904	0	0.997852648371593	0.997246223940187	0.998027816202928	0.998654668354521	0.99889278751368	NA	1283	27124	1283	1029	605	289	89	0	0	0	0	0	0	0	27067	27321	27745	28061	28261	28350	57	57	57	57	57	57
E4_IRON_MET	40_50	UKBB	AB1_INTESTINAL_INFECTIONS	-12.9857512172847	-12.9967505603498	-13.0111218044393	-13.0180261829884	-13.0389392299078	NA	4167.95830038035	3340.53430370335	4488.67281954801	6881.75330243803	10618.5518993413	0	0.997514103333735	0.996895741965633	0.997687209764199	0.998490664304244	0.999020246283586	NA	327	35031	327	258	143	54	13	0	0	0	0	0	0	0	34957	35026	35141	35230	35271	35284	74	74	74	74	74	74
E4_IRON_MET	40_50	UKBB	AB1_MYCOSES	3.12420807539015	-13.2014644301133	-13.2215174840487	-13.2022395420015	-13.2268369905196	NA	1.03669420565325	2696.47886295827	3590.02265722564	5521.29481013657	6032.50082386945	0	0.00258146262047535	0.996093719585553	0.997061516923167	0.998092140807045	0.998250562929839	NA	568	33624	567	468	284	133	46	0	1	0	0	0	0	0	33552	33651	33835	33986	34073	34119	72	73	73	73	73	73
E4_IRON_MET	40_50	UKBB	AB1_OTHER_BACT_INOTHER	-11.9744995731729	-11.9674233746748	-11.9525675621615	-12.0787311368706	-11.8490740862443	NA	4049.96787579952	3465.29629904382	4934.86266020291	7585.17496413861	14091.583592539	0	0.997640906124394	0.997244505941582	0.998067472095568	0.998729438798617	0.999329089445693	NA	113	35150	113	79	41	18	3	0	0	0	0	0	0	0	35075	35109	35147	35170	35185	35188	75	75	75	75	75	75
E4_IRON_MET	40_50	UKBB	AB1_OTHER_SUPERF_MYCOSIS	-12.1087992218843	-12.0357325176946	-12.0501339293687	-12.0299559939893	-12.0977167615599	NA	4393.23461155326	3436.75920849416	4460.75905827646	7413.07174248147	6639.60908690392	0	0.997800843212224	0.997205767136472	0.997844625993314	0.998705191009173	0.998546213194514	NA	106	33179	106	87	56	25	10	0	0	0	0	0	0	0	33106	33125	33156	33187	33202	33212	73	73	73	73	73	73
E4_IRON_MET	40_50	UKBB	AB1_OTHER_VIRAL	-12.9343309192449	-12.9057864058821	-12.908940229576	-12.9675522029267	-12.9083326055982	NA	4517.81442073685	3441.2103164773	4904.68975503711	7340.44985476714	9009.73545270417	0	0.997715689958574	0.99700765061351	0.997900003317556	0.998590467271467	0.998856863686811	NA	236	33811	236	184	107	59	18	0	0	0	0	0	0	0	33736	33788	33865	33913	33954	33972	75	75	75	75	75	75
E4_IRON_MET	40_50	UKBB	AB1_SEPSIS_CONDITION	-11.9537784940701	-12.00706143267	-11.9566746940309	-11.8809803420211	-11.8522630706736	NA	2840.76787657453	2553.43194733061	3457.33521577918	5399.93520604388	7760.2508947814	0	0.996642560191085	0.996248103012216	0.997240641556358	0.998244489466627	0.998781388106347	NA	221	35205	221	146	77	29	10	0	0	0	0	0	0	0	35131	35206	35275	35323	35342	35352	74	74	74	74	74	74
E4_IRON_MET	40_50	UKBB	AB1_VIRAL_NOS	-12.9283290273599	-12.8972911389657	-12.8874292796325	-12.9520527825505	-12.8510354326207	NA	4547.81110307567	3514.52189368151	5049.90658612195	7473.50819756482	9641.29188934545	0	0.997731809874982	0.997071998214691	0.997963790118917	0.998617217309521	0.998936486951802	NA	234	33802	234	180	102	56	16	0	0	0	0	0	0	0	33727	33781	33859	33905	33945	33961	75	75	75	75	75	75
E4_IRON_MET	40_50	UKBB	AB1_VIRAL_SKIN_MUCOUS_MEMBRANE	-12.9363495626955	-13.0050107167938	-12.980321957756	-13.0494602460713	-13.0115123918072	NA	3545.42902530294	2627.04394223276	3582.95288206184	5384.63529676374	6612.48669455257	0	0.997088732953637	0.996050140344105	0.997109430078945	0.998066358798423	0.998429988802976	NA	408	31064	408	339	212	106	31	0	0	0	0	0	0	0	30995	31064	31191	31297	31372	31403	69	69	69	69	69	69
E4_IRON_MET	40_50	UKBB	AB1_VIRAL_WARTS	-12.954679870423	-13.0108746730129	-13.0365829296727	-13.0762304772693	-13.0561448717339	NA	5232.50554143612	3662.33661709497	5201.28176526981	7943.82319290656	9891.36235613228	0	0.998024592918772	0.997165428721439	0.998000170376485	0.998686612548359	0.998946829262065	NA	220	30862	220	184	106	49	13	0	0	0	0	0	0	0	30794	30830	30908	30965	31001	31014	68	68	68	68	68	68
E4_IRON_MET	40_50	UKBB	AB1_ZOSTER	-12.8653542216122	-12.9458009700482	-12.9178867918897	-12.9170865705765	-13.0211078143525	NA	5183.18972820346	3947.68922088569	5416.68611646601	7887.62244995801	9997.1249733853	0	0.998019548289662	0.997383472804024	0.998097181110773	0.9986933528571	0.998960767422659	NA	177	30945	177	150	95	48	12	0	0	0	0	0	0	0	30876	30903	30958	31005	31041	31053	69	69	69	69	69	69
E4_IRON_MET	40_50	UKBB	ACUTE_RESPIRATORY_INFECTIONS	-15.0315466224756	-15.0474996910381	-15.0261759223463	-15.0893879277793	-15.0693559734983	NA	6119.00640633098	4764.72443787779	5775.64943452468	9124.6039161986	10920.1795183596	0	0.998039971505808	0.997480201031303	0.997924191835495	0.998680536242164	0.998898955586193	NA	1233	25072	1233	1017	646	299	102	0	0	0	0	0	0	0	25027	25243	25614	25961	26158	26260	45	45	45	45	45	45
E4_IRON_MET	40_50	UKBB	ALCOHOLMENTAL	-12.0961219898983	-12.1767433281199	-12.1599800305921	-12.237993944579	-12.1476901623505	NA	3437.4313496136	2756.93610582213	3273.16775268226	6614.57391687916	5625.19934178014	0	0.997192296199943	0.99647594157389	0.997035826226626	0.998523789895538	0.998276959391551	NA	174	35497	174	131	78	37	16	0	0	0	0	0	0	0	35418	35461	35514	35555	35576	35592	79	79	79	79	79	79
E4_IRON_MET	40_50	UKBB	ALCOHOL_RELATED	-12.0779572049033	-12.1378979613657	-12.1350326956621	-12.1794374746773	-12.1178576621736	NA	3151.97994066169	2544.96915201802	3040.22004510568	6096.9453382759	5105.3342187719	0	0.996942622675867	0.996194608229134	0.996815253705605	0.998406123375237	0.998106168559048	NA	200	35404	200	149	92	43	19	0	0	0	0	0	0	0	35326	35377	35434	35483	35507	35526	78	78	78	78	78	78
E4_IRON_MET	40_50	UKBB	ARTHROSIS_COMORB	-14.0057470474866	-14.0072390721917	-14.0155118110966	-14.0136050850237	-14.0268079055324	NA	6762.7589852506	5952.62185537299	9160.35022756964	17474.9844963726	20755.2708972394	0	0.998347573620814	0.998122482873487	0.998779221771553	0.999360157490129	0.999460774438038	NA	505	23591	505	391	198	80	22	0	0	0	0	0	0	0	23559	23673	23866	23984	24042	24064	32	32	32	32	32	32
E4_IRON_MET	40_50	UKBB	ASTHMA_ACUTE_RESPIRATORY_INFECTIONS	-12.9744199291704	-12.9848066702434	-12.9834671519537	-13.0080741803012	-13.0260422019422	NA	4779.96306000919	3752.12900793095	4492.08259418922	8543.10042184829	7863.14495175638	0	0.997834276854191	0.997238806004311	0.997693877317321	0.998785108797596	0.998678229477983	NA	237	30709	237	196	123	57	30	0	0	0	0	0	0	0	30646	30687	30760	30826	30853	30883	63	63	63	63	63	63
E4_IRON_MET	40_50	UKBB	ASTHMA_COMORB	-14.2207788419278	1.29114914103374	-14.2291342982582	-14.240487837074	-14.1661845336843	NA	3027.88267363214	1.03535722114928	3261.10727284241	4751.34523436399	5820.91352253512	0	0.996252662540195	0.212376714724689	0.996518614815084	0.997608624965761	0.998058213934341	NA	2058	26866	2057	1603	908	455	132	0	1	1	0	0	0	0	26817	27271	27966	28419	28742	28874	49	49	50	50	50	50
E4_IRON_MET	40_50	UKBB	ASTHMA_CVDMETABOCOMORB	-14.0361249723298	-14.0437659161327	-14.0373294357895	-13.9937486647838	-13.9902483180074	NA	6304.32450639482	4842.18126079022	7004.47599198634	10466.6857543991	13199.1788729944	0	0.99822356889383	0.997685900694911	0.998400999454138	0.998933244682892	0.999154295797335	NA	429	23866	429	314	153	68	23	0	0	0	0	0	0	0	23824	23939	24100	24185	24230	24253	42	42	42	42	42	42
E4_IRON_MET	40_50	UKBB	ASTHMA_EXCL	2.29599778634155	2.42557825892441	-14.2327627955136	-14.2431220323613	-13.9179022752777	NA	1.0668985268179	0.786480424560447	3811.56283452718	5497.51373999343	5835.61719914327	0	0.0313949805763331	0.00204174207879959	0.997020624926176	0.997932819272302	0.99809705324433	NA	1569	20847	1566	1258	763	367	108	0	3	2	0	0	0	0	20812	21120	21615	22011	22270	22378	35	36	38	38	38	38
E4_IRON_MET	40_50	UKBB	ASTHMA_HOSPITAL_INFECTIONS	-12.9855782128329	-13.015193513162	-12.9903816287914	-13.0356777151772	-13.0339520349518	NA	4681.27379366485	3700.74787829199	4323.52430619152	8576.18075851518	7488.04485370253	0	0.997786717987823	0.997193918393178	0.99760269432718	0.998787226823173	0.99861117500674	NA	251	30758	251	205	130	60	33	0	0	0	0	0	0	0	30695	30741	30816	30886	30913	30946	63	63	63	63	63	63
E4_IRON_MET	40_50	UKBB	ASTHMA_HOSPITAL_MAIN	-12.9991945013419	-12.9957383948119	-12.9872210592485	-12.9507545404163	-12.9801495318569	NA	4494.87591872477	3560.28403737812	4727.52507244155	9389.31940975322	8271.27792369571	0	0.997692518697905	0.997087570574024	0.997808094091861	0.99889947254203	0.998747877081026	NA	259	31053	259	208	119	54	24	0	0	0	0	0	0	0	30989	31040	31129	31194	31224	31248	64	64	64	64	64	64
E4_IRON_MET	40_50	UKBB	ASTHMA_IMMUNECOMORB	-13.9976867862496	-13.9849803346624	-13.9977980122764	-13.981554796936	-13.9400280118661	NA	7352.42808253804	5278.60482169842	6876.92373402179	9028.86006597574	13109.6843220227	0	0.998480973727107	0.997886110588819	0.998375928010985	0.998764443997529	0.999151579034354	NA	385	22918	385	313	184	97	24	0	0	0	0	0	0	0	22878	22950	23079	23166	23239	23263	40	40	40	40	40	40
E4_IRON_MET	40_50	UKBB	ASTHMA_INFECTIONS	-12.9855782128329	-13.015193513162	-12.9903816287914	-13.0356777151772	-13.0339520349518	NA	4681.27379366485	3700.74787829199	4323.52430619152	8576.18075851518	7488.04485370253	0	0.997786717987823	0.997193918393178	0.99760269432718	0.998787226823173	0.99861117500674	NA	251	30758	251	205	130	60	33	0	0	0	0	0	0	0	30695	30741	30816	30886	30913	30946	63	63	63	63	63	63
E4_IRON_MET	40_50	UKBB	ASTHMA_MEDICATIO_COMORB	-12.9989549023817	-13.0369777846239	-13.0425211823051	-13.0611423045604	-13.1446200199123	NA	6879.5359384101	5510.21117452452	7488.92216671265	10291.0134593094	15669.5477271163	0	0.998492389698307	0.998112233223064	0.998610424732284	0.99898734162241	0.999330683417026	NA	166	23236	166	121	60	26	7	0	0	0	0	0	0	0	23199	23244	23305	23339	23358	23365	37	37	37	37	37	37
E4_IRON_MET	40_50	UKBB	ASTHMA_MODE	-14.0160000175457	-14.0099229837123	-14.0042528268733	-13.9427623084964	-13.9818396864342	NA	8133.67960147567	6086.03395838884	7794.61774700662	13482.8952921148	12240.0262014086	0	0.998625081754932	0.998163288037715	0.998566476064976	0.999174901787998	0.99908857289946	NA	259	20041	259	208	119	54	24	0	0	0	0	0	0	0	20007	20058	20147	20212	20242	20266	34	34	34	34	34	34
E4_IRON_MET	40_50	UKBB	ASTHMA_NAS	-14.0221106082753	-14.0193293178759	-13.9986040844743	-14.0140521875912	-13.9599933987847	NA	5754.16561562548	4557.30489017225	5702.26315518699	8819.2257381625	9343.91387075911	0	0.99805566693095	0.997545525471112	0.998041258611015	0.998732134599896	0.998807945020451	NA	654	19887	654	512	302	142	52	0	0	0	0	0	0	0	19855	19997	20207	20367	20457	20509	32	32	32	32	32	32
E4_IRON_MET	40_50	UKBB	ASTHMA_NAS_EXMORE	-14.0224519570129	-14.0196637240552	-13.9988008932192	-14.014353034666	-13.9600109340686	NA	5748.16875867371	4552.47434312146	5696.18152706355	8809.42764823787	9333.47346945684	0	0.998053591101109	0.997542862472359	0.998039139762998	0.998730697197812	0.998806610092544	NA	654	19838	654	512	302	142	52	0	0	0	0	0	0	0	19806	19948	20158	20318	20408	20460	32	32	32	32	32	32
E4_IRON_MET	40_50	UKBB	ASTHMA_OBESITY	-11.960488767665	-11.8838264296694	-11.9685002243216	-11.9333947059888	-11.9799883243045	NA	3957.61793587189	3574.64212310921	5006.20216410602	9669.50753495771	11616.9989301773	0	0.997588682142819	0.997347453580245	0.998092471671125	0.999015309834293	0.999177184564982	NA	118	30887	118	87	43	16	5	0	0	0	0	0	0	0	30823	30854	30898	30925	30936	30941	64	64	64	64	64	64
E4_IRON_MET	40_50	UKBB	ASTHMA_PSYCH_COMORB	-13.9774038889746	-14.0081777670994	-14.0174396621985	-14.043445613677	-13.9938603097147	NA	5485.5335678703	4094.95614251301	5202.75943396951	7531.43629204188	8287.8323174183	0	0.997966953887479	0.997270572241197	0.997850316683004	0.998512230402276	0.998652786476112	NA	704	23744	704	559	325	167	53	0	0	0	0	0	0	0	23703	23848	24082	24240	24354	24407	41	41	41	41	41	41
E4_IRON_MET	40_50	UKBB	AUD_SWEDISH	-12.0779572049033	-12.1378979613657	-12.1350326956621	-12.1794374746773	-12.1178576621736	NA	3151.97994066169	2544.96915201802	3040.22004510568	6096.9453382759	5105.3342187719	0	0.996942622675867	0.996194608229134	0.996815253705605	0.998406123375237	0.998106168559048	NA	200	35404	200	149	92	43	19	0	0	0	0	0	0	0	35326	35377	35434	35483	35507	35526	78	78	78	78	78	78
E4_IRON_MET	40_50	UKBB	AUTOIMMUNE	-13.911701425979	-13.9179391852749	-13.890781471236	-13.9346376436992	-13.8621099159438	NA	4997.81773968915	4019.72244429312	5446.60559458539	8478.52981717768	10749.5191024434	0	0.997779047170906	0.997237399656347	0.997965112790689	0.99868866095058	0.998971083235334	NA	560	33425	560	438	245	117	36	0	0	0	0	0	0	0	33360	33482	33675	33803	33884	33920	65	65	65	65	65	65
E4_IRON_MET	40_50	UKBB	BLEEDING	-13.0580780331787	-13.0325947948504	-13.0484038238013	-13.0667214326997	-13.0641312207899	NA	4010.55376759278	3160.07844247474	4712.63682605278	7591.06073121263	8568.66754880642	0	0.997402149166489	0.996709424501256	0.997790810742279	0.998626577956351	0.998783513947338	NA	333	35299	333	247	119	54	17	0	0	0	0	0	0	0	35225	35311	35439	35504	35541	35558	74	74	74	74	74	74
E4_IRON_MET	40_50	UKBB	BRONCHITIS	-14.0337512200088	-14.0385594901636	-14.015997244756	-14.0690698327704	-14.07154232132	NA	4035.50553726994	3025.07684451383	3605.5494987618	5553.10774374966	6186.43373352659	0	0.997225306530713	0.996297247890338	0.996898359142144	0.997978522637543	0.998185148800231	NA	1176	31349	1176	954	593	270	89	0	0	0	0	0	0	0	31287	31509	31870	32193	32374	32463	62	62	62	62	62	62
E4_IRON_MET	40_50	UKBB	C3_BREAST	-12.007879939014	-12.0070702449361	-12.0073359737691	-12.005649830646	-12.003335361526	NA	4574.22512310523	3954.9068364995	5895.90398174376	11541.5598393465	10277.3302486807	0	0.997905461417088	0.997577631623775	0.998375064893031	0.999170032383134	0.999068116567826	NA	188	19634	188	138	70	28	10	0	0	0	0	0	0	0	19601	19651	19719	19761	19779	19789	33	33	33	33	33	33
E4_IRON_MET	40_50	UKBB	C3_BREAST_EXALLC	-12.0080945516381	-12.0071248354795	-12.0074550638679	-12.0058157215775	-12.0042109889419	NA	5234.72292836357	4289.10734984593	6444.27713595618	11554.2239681664	10875.0178393699	0	0.998169709271008	0.997766368096869	0.998513323175857	0.999170930621849	0.999119268325889	NA	188	18280	188	138	70	28	10	0	0	0	0	0	0	0	18253	18303	18371	18413	18431	18441	27	27	27	27	27	27
E4_IRON_MET	40_50	UKBB	C3_CANCER	-13.9356996360474	-13.9233576526632	-13.9374897487951	-13.9290651936595	-13.9461688843957	NA	5004.00492016521	4110.86673113086	5774.20137481373	9186.63371980527	12019.7509672542	0	0.997777966770965	0.997297598878229	0.998074106466559	0.998790222605466	0.99907423786326	NA	598	34424	598	426	216	92	27	0	0	0	0	0	0	0	34356	34528	34738	34862	34927	34954	68	68	68	68	68	68
E4_IRON_MET	40_50	UKBB	C3_CANCER_EXALLC	-13.9356996360474	-13.9233576526632	-13.9374897487951	-13.9290651936595	-13.9461688843957	NA	5004.00492016521	4110.86673113086	5774.20137481373	9186.63371980527	12019.7509672542	0	0.997777966770965	0.997297598878229	0.998074106466559	0.998790222605466	0.99907423786326	NA	598	34424	598	426	216	92	27	0	0	0	0	0	0	0	34356	34528	34738	34862	34927	34954	68	68	68	68	68	68
E4_IRON_MET	40_50	UKBB	C3_CANCER_WIDE	-13.9356996360474	-13.9233576526632	-13.9374897487951	-13.9290651936595	-13.9461688843957	NA	5004.00492016521	4110.86673113086	5774.20137481373	9186.63371980527	12019.7509672542	0	0.997777966770965	0.997297598878229	0.998074106466559	0.998790222605466	0.99907423786326	NA	598	34424	598	426	216	92	27	0	0	0	0	0	0	0	34356	34528	34738	34862	34927	34954	68	68	68	68	68	68
E4_IRON_MET	40_50	UKBB	C3_CANCER_WIDE_EXALLC	-13.9356996360474	-13.9233576526632	-13.9374897487951	-13.9290651936595	-13.9461688843957	NA	5004.00492016521	4110.86673113086	5774.20137481373	9186.63371980527	12019.7509672542	0	0.997777966770965	0.997297598878229	0.998074106466559	0.998790222605466	0.99907423786326	NA	598	34424	598	426	216	92	27	0	0	0	0	0	0	0	34356	34528	34738	34862	34927	34954	68	68	68	68	68	68
E4_IRON_MET	40_50	UKBB	C3_SKIN	-12.9765524581058	-12.9585118784014	-12.9649755135146	-12.9595137272679	-13.0207761485247	NA	4730.82542023561	3743.32206816115	5235.33814896251	8334.56843754937	14220.4962387052	0	0.99781142254141	0.997237914419441	0.998024092632472	0.998759360868014	0.999269429516909	NA	230	35383	230	174	96	37	7	0	0	0	0	0	0	0	35305	35361	35439	35498	35528	35535	78	78	78	78	78	78
E4_IRON_MET	40_50	UKBB	C3_SKIN_EXALLC	-12.9721031309535	-12.9483220519431	-12.9604067883266	-12.9567079778517	-13.011385225476	NA	4928.64642643468	3854.63264758303	5294.18559752055	8138.53653572198	14258.7073002774	0	0.997899985520584	0.997319784330036	0.99804674430865	0.998729752844137	0.999271912823045	NA	230	33176	230	174	96	37	7	0	0	0	0	0	0	0	33108	33164	33242	33301	33331	33338	68	68	68	68	68	68
E4_IRON_MET	40_50	UKBB	C3_UNCERTAIN_SECONDARY	-11.8040835332308	-11.7979202415698	-11.8417958757946	-11.8017448285453	-11.9366555631635	NA	4204.95103227068	3857.68224327952	5326.66784055526	7890.72015038544	9902.79666478644	0	0.997760191839692	0.997559839524724	0.998226212220923	0.99880664549001	0.999038244326574	NA	119	35698	119	70	33	16	5	0	0	0	0	0	0	0	35619	35668	35705	35722	35733	35738	79	79	79	79	79	79
E4_IRON_MET	40_50	UKBB	C3_UNCERTAIN_SECONDARY_EXALLC	-11.8230806916154	-11.8175182134041	-11.837106384593	-11.8133438087585	-11.9413830604272	NA	4533.45916151503	4204.42070576594	5719.15397116003	7986.41503878879	10113.0827408731	0	0.997919151245141	0.997757359794818	0.99834859531089	0.998819785704412	0.999057869572648	NA	119	32826	119	70	33	16	5	0	0	0	0	0	0	0	32760	32809	32846	32863	32874	32879	66	66	66	66	66	66
E4_IRON_MET	40_50	UKBB	CARDIAC_ARRHYTM	-11.9691037726397	-12.0350967856246	-11.9565159283835	-11.9705394881576	-11.8770335186829	NA	3821.23476696012	3232.05489372756	4047.95183256875	8115.33466686354	6877.59143751242	0	0.997500821573812	0.997028950300153	0.99764327591259	0.99882307932197	0.998622119814969	NA	124	33015	124	95	49	17	10	0	0	0	0	0	0	0	32948	32977	33023	33055	33062	33072	67	67	67	67	67	67
E4_IRON_MET	40_50	UKBB	CD2_BENIGN	-13.8715186442682	-13.8693257135873	-13.8814152953276	-13.8589068277963	-13.8675472197934	NA	3847.6631305484	3195.21024609218	4034.82096577556	7374.87589575477	8828.99363206832	0	0.997123488670857	0.996536664177527	0.99725495996211	0.998500611883436	0.998746777069453	NA	886	33110	886	679	394	147	50	0	0	0	0	0	0	0	33037	33244	33529	33776	33873	33923	73	73	73	73	73	73
E4_IRON_MET	40_50	UKBB	CD2_BENIGN_COLORECANI	-12.0961011556849	-12.0597405767837	-12.0939981448081	-12.1211605229333	-12.1547718886707	NA	4063.75568294231	3485.34552616876	4966.36637363761	8536.55088478699	11132.8292126355	0	0.99762503485464	0.997239223043782	0.998057009061565	0.998867073631846	0.999128873468001	NA	104	35700	104	77	37	13	5	0	0	0	0	0	0	0	35619	35646	35686	35710	35718	35723	81	81	81	81	81	81
E4_IRON_MET	40_50	UKBB	CD2_BENIGN_COLORECANI_EXALLC	-12.0784450687322	-12.045909182619	-12.0751791796715	-12.119510090212	-12.1343893876846	NA	4508.58883229521	3663.82697157238	5294.67013468245	8734.82569896754	11496.1829963027	0	0.997862481217586	0.997376724469621	0.998180322770014	0.998892941059608	0.999157821326214	NA	104	32411	104	77	37	13	5	0	0	0	0	0	0	0	32345	32372	32412	32436	32444	32449	66	66	66	66	66	66
E4_IRON_MET	40_50	UKBB	CD2_BENIGN_EXALLC	-13.8939727942266	-13.8902410617947	-13.9009324290113	-13.8819411681962	-13.8856825756924	NA	4088.87352440495	3330.86988332567	4225.54693925476	7538.98031903208	9045.68347247532	0	0.997288797273586	0.996672707984607	0.997375175446018	0.998530811886458	0.99877519842189	NA	886	30405	886	679	394	147	50	0	0	0	0	0	0	0	30342	30549	30834	31081	31178	31228	63	63	63	63	63	63
E4_IRON_MET	40_50	UKBB	CD2_BENIGN_LEIOMYOMA_UTERI	-13.0180327712458	-13.0155334032	-13.0158965150984	-13.0137688565604	-13.0095241424863	NA	5954.75755983655	4783.67999277463	6615.83631800551	14768.2011960887	13340.9961809435	0	0.998255700759906	0.997829102206724	0.998430254970689	0.999296902597221	0.99922193990083	NA	396	18971	396	307	168	61	20	0	0	0	0	0	0	0	18939	19028	19167	19274	19315	19335	32	32	32	32	32	32
E4_IRON_MET	40_50	UKBB	CD2_BENIGN_LEIOMYOMA_UTERI_EXALLC	-13.0199411928091	-13.0172022290012	-13.0176291309556	-13.0153268066849	-13.0118839552036	NA	5671.54780774504	4547.35437426151	6277.93725867002	13987.2855686647	13357.0363349507	0	0.998168330535529	0.997715988321178	0.998345546087696	0.999257559534102	0.999222733291098	NA	396	16924	396	307	168	61	20	0	0	0	0	0	0	0	16897	16986	17125	17232	17273	17293	27	27	27	27	27	27
E4_IRON_MET	40_50	UKBB	CD2_BENIGN_LIPOMATOUS	-12.0759617819102	-12.0753906171926	-12.1047797866319	-12.005104611273	-12.0344991304139	NA	4037.50043513774	3274.49117814332	3926.28965486629	7445.47154819125	8632.9760265587	0	0.997613570759515	0.997057635712722	0.997540119947186	0.998713488674607	0.998887737216729	NA	110	35509	110	85	55	19	7	0	0	0	0	0	0	0	35430	35455	35485	35521	35533	35540	79	79	79	79	79	79
E4_IRON_MET	40_50	UKBB	CD2_BENIGN_LIPOMATOUS_EXALLC	-12.0608122654198	-12.06773620177	-12.0897424095481	-12.0101928240645	-12.0216735807386	NA	4333.65122446166	3487.46296772319	4120.74765105983	7667.64628568364	9014.77263541052	0	0.997779442097123	0.997239069984946	0.9976591129108	0.998750236623979	0.998935979276457	NA	110	32121	110	85	55	19	7	0	0	0	0	0	0	0	32057	32082	32112	32148	32160	32167	64	64	64	64	64	64
E4_IRON_MET	40_50	UKBB	CD2_BENIGN_MELANOCYTIC	-11.898150997748	-11.904665454689	-11.881978989135	-11.8530196708826	-11.7926105855849	NA	4223.20774167765	3599.00252483664	4000.23852208283	8916.69537377841	7484.72097051306	0	0.997752102428943	0.997360787779065	0.997630032910729	0.998939367309011	0.99874288726834	NA	101	35489	101	78	48	17	9	0	0	0	0	0	0	0	35410	35433	35463	35494	35502	35511	79	79	79	79	79	79
E4_IRON_MET	40_50	UKBB	CD2_BENIGN_MELANOCYTIC_EXALLC	-11.9004997096674	-11.9072198914165	-11.8916783101071	-11.8526202170818	-11.7946047751879	NA	4602.50516731859	3760.57109146798	4299.50982479636	8947.14613915046	7788.08525487887	0	0.997936946497884	0.997473636102751	0.997793196244398	0.99894301269219	0.99879165043196	NA	101	32188	101	78	48	17	9	0	0	0	0	0	0	0	32122	32145	32175	32206	32214	32223	66	66	66	66	66	66
E4_IRON_MET	40_50	UKBB	CD2_INSITU	-11.7676190755877	-11.8016387901527	-11.7413782656023	-11.7761966288515	-11.7246424828979	NA	3743.92043165618	2886.39101811983	3910.12921275688	6389.4982574015	7504.60611162266	0	0.99749215126509	0.996737684157373	0.99760410721687	0.998529455713559	0.998753444581472	NA	130	35207	130	104	55	28	10	0	0	0	0	0	0	0	35127	35153	35202	35229	35247	35257	80	80	80	80	80	80
E4_IRON_MET	40_50	UKBB	CD2_INSITU_EXALLC	-11.7831634230083	-11.8112995610473	-11.7556636105648	-11.7907033676327	-11.7397081122567	NA	3890.85614150824	2999.39400963534	4045.51637067923	6538.41384410863	7753.35004192658	0	0.99758367067303	0.996858022261809	0.997681470438581	0.998561177786601	0.998791886317362	NA	130	32057	130	104	55	28	10	0	0	0	0	0	0	0	31990	32016	32065	32092	32110	32120	67	67	67	67	67	67
E4_IRON_MET	40_50	UKBB	CD2_NEOPLASM	-14.9360409101953	-14.9251720898696	-14.9386191816861	-14.9219046732946	-14.9344913497821	NA	5113.9064181154	4165.43559701323	5456.81683233287	9150.17996545913	11985.5317218202	0	0.997669644587826	0.997141105985443	0.997815708483012	0.998698828643332	0.999005801556035	NA	1429	31258	1429	1072	597	242	71	0	0	0	0	0	0	0	31194	31551	32026	32381	32552	32623	64	64	64	64	64	64
E4_IRON_MET	40_50	UKBB	CHOLELITH_BROAD	-12.8639692967005	-12.8910419061623	-12.867624066455	4.81437705724671	-12.795953088458	NA	4172.90181889021	3427.79728910286	4434.76775678419	1.05412955835188	9415.75010567156	0	0.997540333638057	0.996999373592681	0.997684915031865	4.94379551295587e-06	0.9989156795632	NA	332	34704	331	261	151	65	19	0	1	1	1	1	0	0	34632	34702	34812	34898	34944	34963	72	72	72	72	73	73
E4_IRON_MET	40_50	UKBB	COLITNONINFNAS	-12.9777390883339	-12.979295834607	-12.97084500379	-12.9837586527227	-12.9271990407279	NA	4263.36846554721	3263.96545931104	4496.91272746207	6209.31010134849	8985.49569212527	0	0.997571234636358	0.99682718687048	0.9976985938474	0.99833161287617	0.998852104622346	NA	282	34685	282	231	142	77	20	0	0	0	0	0	0	0	34612	34663	34752	34817	34874	34894	73	73	73	73	73	73
E4_IRON_MET	40_50	UKBB	COPD_ASTHMA_INFECTIONS	-15.0379305361708	-15.0625179851227	-15.0223634105013	-15.0992245561554	-15.0742782356067	NA	6105.51795335506	4638.09441915736	5502.76155465716	8440.56808910624	9345.36069271438	0	0.99803480711029	0.997408821741045	0.997821803320974	0.998572675251152	0.998712994709429	NA	1281	28047	1281	1050	663	306	104	0	0	0	0	0	0	0	27992	28223	28610	28967	29169	29273	55	55	55	55	55	55
E4_IRON_MET	40_50	UKBB	COPD_ASTHMA_PNEUMONIA_SEPSIS	-12.0417079821651	-12.1254273523029	-12.0669501666894	-12.1280781122211	-11.9649843387107	NA	4338.90244636129	3105.42085716519	4443.41212706885	7632.70044589012	7270.51389788929	0	0.997785642643559	0.996884587584308	0.997833191897532	0.998732191538951	0.998686932987269	NA	137	27143	137	95	48	20	7	0	0	0	0	0	0	0	27088	27130	27177	27205	27218	27225	55	55	55	55	55	55
E4_IRON_MET	40_50	UKBB	COPD_COMORB	-14.2405076044782	1.31918681161326	-14.2482784930888	-14.2591062762503	-14.1738975569084	NA	3115.29486390663	1.03532965351252	3344.42349845175	4872.77109326899	5942.2669890637	0	0.996352755651705	0.2026028916884	0.996600775277739	0.997665167459414	0.998096833527677	NA	2010	27083	2009	1569	887	445	129	0	1	1	0	0	0	0	27033	27473	28155	28597	28913	29042	50	50	51	51	51	51
E4_IRON_MET	40_50	UKBB	COPD_CVDMETABOCOMORB	-14.0322521267645	-14.0419462786592	-14.0345038288654	-13.9855806427924	-13.9727963973235	NA	6203.10654661438	4769.35933336315	6922.52078198358	10423.2222984269	12783.5592701966	0	0.998195080530662	0.997650871915941	0.998382394707758	0.998929421708475	0.999127889497665	NA	455	24527	455	333	160	71	25	0	0	0	0	0	0	0	24484	24606	24779	24868	24914	24939	43	43	43	43	43	43
E4_IRON_MET	40_50	UKBB	COPD_EXCL	2.36908315963299	1.81851671600775	-13.8980748376459	-13.8877510661589	-13.7115743538958	NA	1.06030860450496	1.05150011419138	3309.46987721303	4919.68173511659	5439.72895976655	0	0.025461129973322	0.0837286144865349	0.996649304222283	0.997747657665702	0.99798882591813	NA	1341	21368	1339	1070	654	308	96	0	2	1	0	0	0	0	21330	21599	22015	22361	22573	22669	38	39	40	40	40	40
E4_IRON_MET	40_50	UKBB	C_PSOR_ARTHR_COMORB	-12.0341470127192	-12.0527513196632	-12.0324931223732	-11.995800697078	-12.1443702118095	NA	4471.73284323648	3534.95336274404	6161.88601657804	8341.08472503178	11938.3035939102	0	0.997852767852975	0.997279543865653	0.998441948721041	0.998852516047155	0.999188343323216	NA	164	23020	164	120	48	24	7	0	0	0	0	0	0	0	22984	23028	23100	23124	23141	23148	36	36	36	36	36	36
E4_IRON_MET	40_50	UKBB	D3_ANAEMIA	-13.7298956907644	-13.690959084011	-13.7359559714448	-13.7269863530379	-13.7087790885225	NA	7081.90300362269	5788.48871029061	7697.80836583096	11409.9509901745	14135.6222725427	0	0.99845311847326	0.99811284166948	0.99857625692138	0.999040088091107	0.999226208704737	NA	545	19000	545	423	249	111	37	0	0	0	0	0	0	0	18975	19097	19271	19409	19483	19520	25	25	25	25	25	25
E4_IRON_MET	40_50	UKBB	D3_ANAEMIANAS	-12.7713458815279	-12.7728444356005	-12.7540858928286	-12.7862090275523	-12.7978867625406	NA	4980.35453438385	3842.52778157416	5256.92759830927	7570.4058173097	9911.21431068084	0	0.997953951177345	0.997347778029448	0.998064215637847	0.998652395370856	0.998969729328712	NA	222	34995	222	171	99	46	15	0	0	0	0	0	0	0	34921	34972	35044	35097	35128	35143	74	74	74	74	74	74
E4_IRON_MET	40_50	UKBB	D3_ANAEMIA_IRONDEF	-12.7807464644939	-12.7612327793117	-12.8146324641728	-12.7795172060598	-12.7748642474602	NA	4001.98004321717	3291.1611150495	4065.53009095899	6564.1533790337	7892.6786555893	0	0.997451875612795	0.996906269628819	0.997485056010859	0.998446627852347	0.998708567402312	NA	341	34554	341	264	160	71	24	0	0	0	0	0	0	0	34481	34558	34662	34751	34798	34822	73	73	73	73	73	73
E4_IRON_MET	40_50	UKBB	D3_ANAEMIA_IRONDEF_NAS	-12.7807464644939	-12.7612327793117	-12.8146324641728	-12.7795172060598	-12.7748642474602	NA	4001.98004321717	3291.1611150495	4065.53009095899	6564.1533790337	7892.6786555893	0	0.997451875612795	0.996906269628819	0.997485056010859	0.998446627852347	0.998708567402312	NA	341	34554	341	264	160	71	24	0	0	0	0	0	0	0	34481	34558	34662	34751	34798	34822	73	73	73	73	73	73
E4_IRON_MET	40_50	UKBB	D3_APLASTICANDOTHANAEMIA	-12.7815925017477	-12.7505807387541	-12.7471313261731	-12.7787297427962	-12.7510482426556	NA	4509.40534062558	3460.77047615168	4610.80486413358	6689.03785732374	8090.43308992938	0	0.997738455318635	0.997060345791002	0.997794153814064	0.998475723237925	0.998742482608553	NA	275	35016	275	215	125	61	23	0	0	0	0	0	0	0	34942	35002	35092	35156	35194	35217	74	74	74	74	74	74
E4_IRON_MET	40_50	UKBB	D3_BLOOD_IMMUN	-13.8422637596667	-13.8361882858877	-13.8528223766259	-13.8778923605344	-13.8778915254773	NA	4896.56116278196	3993.68312207118	5131.51880887667	8230.73855100638	10163.9776424552	0	0.997744434622026	0.997235719862694	0.997846068564763	0.998654683205439	0.998910569037673	NA	658	33382	658	507	300	129	43	0	0	0	0	0	0	0	33317	33468	33675	33846	33932	33975	65	65	65	65	65	65
E4_IRON_MET	40_50	UKBB	D3_NUTRIANAEMIA	-12.79781374751	-12.7713409723841	-12.8193409139244	-12.7810859509869	-12.7754399376854	NA	3858.3515564247	3224.37829092152	3961.29333955344	6596.94081956755	7899.19692189015	0	0.997353491736527	0.996839691804481	0.997417930088701	0.998454158518363	0.998709574917453	NA	365	34596	365	282	167	70	24	0	0	0	0	0	0	0	34523	34606	34721	34818	34864	34888	73	73	73	73	73	73
E4_IRON_MET	40_50	UKBB	D3_OTHERANAEMIA	-12.7788262266302	-12.7518942668072	-12.7516790786892	-12.7815107177753	-12.7580199191387	NA	4548.06569963479	3519.44082372786	4721.50521282548	6768.40985811211	8393.90334335913	0	0.997758164589244	0.997109052885375	0.997845103407975	0.998493270322278	0.998787283724368	NA	263	35008	263	207	122	58	21	0	0	0	0	0	0	0	34934	34990	35075	35139	35176	35197	74	74	74	74	74	74
E4_IRON_MET	40_50	UKBB	DIABETES_FG	-13.0154716908539	-13.0124292332798	-13.0123259611687	-12.9914232925868	-12.9959879562762	NA	3208.99277158928	2696.77865335464	3659.6137411039	6217.81102874066	7813.7813511121	0	0.996763839565844	0.996150082216344	0.997163003299716	0.998332910331603	0.998672948103355	NA	442	34593	442	333	177	73	23	0	0	0	0	0	0	0	34521	34630	34786	34890	34940	34963	72	72	72	72	72	72
E4_IRON_MET	40_50	UKBB	DM_COMORB	-12.0677284841915	-12.0614316594032	-12.1155240018223	-12.0244263579248	-12.2122093968713	NA	3194.81141882494	2495.61536664732	3972.87832091045	5835.54334010272	8732.26924592269	0	0.996986165978999	0.996143799735493	0.997566808297898	0.998355920469588	0.998884146848846	NA	195	35304	195	142	61	27	9	0	0	0	0	0	0	0	35228	35281	35362	35396	35414	35423	76	76	76	76	76	76
E4_IRON_MET	40_50	UKBB	DM_COMORB_EXMORE	-12.052292398402	-12.0494228952152	-12.0824353818353	-12.0156605192316	-12.1530768451291	NA	3156.29616849798	2452.82472433873	3921.44891379454	5677.72590471367	8519.54338443731	0	0.996953291407226	0.996080433415739	0.997541629737662	0.998311453736789	0.998861822910596	NA	195	33010	195	142	61	27	9	0	0	0	0	0	0	0	32943	32996	33077	33111	33129	33138	67	67	67	67	67	67
E4_IRON_MET	40_50	UKBB	DM_IBD	-13.078689647636	-13.0709415699279	-13.0701812730806	-13.0758443351162	-12.9124521918219	NA	5539.20227170038	4996.53464818491	7140.41532925904	12831.3504085473	15966.8667390343	0	0.99811610511087	0.997912735262947	0.998539512123557	0.999186912353218	0.999354748474365	NA	193	18975	193	136	65	27	9	0	0	0	0	0	0	0	18944	19001	19072	19110	19128	19137	31	31	31	31	31	31
E4_IRON_MET	40_50	UKBB	DM_OTHER_WIDE	-12.9794948879526	-12.9816392081265	-12.9915288757757	-12.9695725558413	-13.0270065988435	NA	4094.1621179207	3442.56223220416	4412.22340492082	7673.34814187423	9243.48866812953	0	0.997470515106008	0.996991245400485	0.997650679854144	0.998651407888182	0.998875528020735	NA	274	34009	274	215	120	48	16	0	0	0	0	0	0	0	33939	33998	34093	34165	34197	34213	70	70	70	70	70	70
E4_IRON_MET	40_50	UKBB	E4_DIABETES	-12.0906561867852	-12.0913925710749	-12.0718767613494	-12.0304187812132	-11.8945513752446	NA	2991.54482697829	2503.71814719772	3631.32233283797	5811.49314447362	7835.90286489359	0	0.996775270906425	0.996146731627661	0.99734753749082	0.998348293921865	0.998788847256152	NA	201	35423	201	142	68	29	9	0	0	0	0	0	0	0	35345	35404	35478	35517	35537	35546	78	78	78	78	78	78
E4_IRON_MET	40_50	UKBB	E4_DM2	-12.1035553699411	-12.0976214029816	-12.0984900849527	-12.0470016335421	-11.9273082258286	NA	3146.96141792651	2603.44796535202	3823.48918672757	6018.91712262725	8031.17742476793	0	0.996931256895513	0.996292428067871	0.997475294981201	0.99840301668993	0.998815041545755	NA	186	35381	186	129	63	27	8	0	0	0	0	0	0	0	35303	35360	35426	35462	35481	35489	78	78	78	78	78	78
E4_IRON_MET	40_50	UKBB	E4_DM2NOCOMP	-12.097892052029	-12.0750201919254	-12.0979559902719	-11.9816257073752	-11.8784046030353	NA	3598.13211954703	3069.87785220556	4247.87309808574	7256.89712083707	9725.90964567359	0	0.997317301650194	0.996861618669192	0.997727625324509	0.998682639472132	0.999025531428024	NA	140	35370	140	100	50	17	6	0	0	0	0	0	0	0	35291	35331	35381	35414	35425	35431	79	79	79	79	79	79
E4_IRON_MET	40_50	UKBB	E4_DM2_STRICT	-12.1031186154928	-12.088414908898	-12.0823329686107	-11.9681887048932	-11.7946228584349	NA	3633.65471278455	3189.06439141866	4391.15311240577	7978.17158137194	10652.046129298	0	0.997342379948611	0.996975559180113	0.997804609740731	0.998803080466559	0.999116531655794	NA	132	35551	132	94	47	15	5	0	0	0	0	0	0	0	35472	35510	35557	35589	35599	35604	79	79	79	79	79	79
E4_IRON_MET	40_50	UKBB	E4_HYTHYNAS	-11.7583004943931	-11.75756352206	-11.7550692491977	-11.7534641642859	-11.7693500476177	NA	2919.75352863375	2454.75185357681	3171.64171135571	5251.84136459025	6687.71878013991	0	0.996786803757601	0.996178374395017	0.997042803807758	0.998214359666755	0.99859584738007	NA	209	34937	209	160	89	37	13	0	0	0	0	0	0	0	34861	34910	34981	35033	35057	35070	76	76	76	76	76	76
E4_IRON_MET	40_50	UKBB	E4_HYTHY_AI_STRICT	-12.741580707188	-12.7463959894287	-12.7450687074702	-12.7499231860488	-12.7605970226169	NA	4969.3815749926	4202.30806187259	5440.29787441016	9247.58640954239	11443.9603572777	0	0.997954212363474	0.997579868771758	0.9981307853943	0.998899933108155	0.999110318375521	NA	204	32669	204	157	87	36	13	0	0	0	0	0	0	0	32608	32655	32725	32776	32799	32812	61	61	61	61	61	61
E4_IRON_MET	40_50	UKBB	E4_NUTRIDEF	-13.9709135723682	-13.9733713246654	-13.9875751462555	-13.9791778910148	-14.0284379369603	NA	4846.12512069478	3832.47669685818	5625.13798410588	8817.87242214729	12846.7099562274	0	0.99769977858162	0.997090885758175	0.998015967113618	0.998735095609695	0.999128720749848	NA	593	34702	593	461	237	94	23	0	0	0	0	0	0	0	34628	34760	34984	35127	35198	35221	74	74	74	74	74	74
E4_IRON_MET	40_50	UKBB	E4_OBESITY	-12.9830385135938	-12.9915085097368	-12.9892443837481	-13.0160890628313	-13.0336686569286	NA	3192.57659002292	2535.01388223214	3659.34852668463	5971.40008925355	7909.01961867305	0	0.996755304958748	0.995910997268966	0.997167830363508	0.998260821896684	0.998685126755731	NA	505	34818	505	391	198	80	22	0	0	0	0	0	0	0	34743	34857	35050	35168	35226	35248	75	75	75	75	75	75
E4_IRON_MET	40_50	UKBB	E4_OBESITYNAS	-12.9374719828131	-12.9376052025943	-12.9465974308572	-12.9611429686282	-12.9452402009174	NA	3948.38753149283	3310.21367165961	4832.56707878719	7909.65370020615	12330.122771873	0	0.997385618661467	0.996881564095829	0.997862445015251	0.998692548165965	0.999162311228705	NA	315	34766	315	228	113	41	10	0	0	0	0	0	0	0	34691	34778	34893	34965	34996	35006	75	75	75	75	75	75
E4_IRON_MET	40_50	UKBB	E4_OBESITY_HYPER	-12.9830612011075	-12.9906526888661	-12.9892810439346	-13.0161370561116	-13.033712458642	NA	3192.6552477478	2530.39320230361	3659.46402953452	5971.61102004807	7909.27356164293	0	0.996755379228294	0.995903800375729	0.997167911761187	0.998260876915778	0.998685164553621	NA	506	34819	506	392	198	80	22	0	0	0	0	0	0	0	34744	34858	35052	35170	35228	35250	75	75	75	75	75	75
E4_IRON_MET	40_50	UKBB	E4_PCOS_CONCORTIUM	-13.0151902211652	-13.0147338148884	-13.0140436308788	-13.0109599991419	-13.0066323201718	NA	5910.17521033474	4482.50039981772	6977.68652681436	11626.0427230856	14145.8064854666	0	0.99824292672038	0.997683382117636	0.998511870886331	0.999107070033645	0.999266369883916	NA	274	19064	274	218	135	68	19	0	0	0	0	0	0	0	19033	19089	19172	19239	19288	19307	31	31	31	31	31	31
E4_IRON_MET	40_50	UKBB	E4_PCOS_CONSORTIUM_EXCLUSIONS	-12.7552759483698	-12.7535138848208	-12.7589830185879	-12.7456504221123	-12.7634660580156	NA	3428.45867085183	2781.19579671237	3654.80619017779	6589.80833288904	8245.86547051102	0	0.997031548212441	0.996341215467807	0.997214578734302	0.998456775852211	0.998764984890921	NA	443	34546	443	345	189	73	23	0	0	0	0	0	0	0	34468	34566	34722	34838	34888	34911	78	78	78	78	78	78
E4_IRON_MET	40_50	UKBB	E4_THYROID	-12.7676379781898	-12.7678217541213	-12.7658077540469	-12.7809364368821	-12.7565312282003	NA	4267.09894332187	3579.75349106453	4594.50697176202	7494.46101747265	9834.01771678988	0	0.997612643588619	0.997154210121116	0.997783085786967	0.99863930082647	0.998964997140026	NA	256	35059	256	201	117	52	16	0	0	0	0	0	0	0	34984	35039	35123	35188	35224	35240	75	75	75	75	75	75
E4_IRON_MET	40_50	UKBB	E4_THYROID_CTRL_EXCLUSION	-13.9120539830864	-13.9166069941433	-13.8909991783254	-13.9360977091651	-13.86091505741	NA	4816.65056645768	3874.19828366415	5228.59013183012	8222.48359205285	10706.3191657721	0	0.997695452992646	0.997133904574075	0.997880231484817	0.998647684516255	0.998967020610707	NA	590	33044	590	466	265	125	36	0	0	0	0	0	0	0	32981	33105	33306	33446	33535	33571	63	63	63	63	63	63
E4_IRON_MET	40_50	UKBB	F5_ADO	-12.9697800039248	-12.9753861883341	-12.9765268205459	-13.0112050082672	-12.9678846973117	NA	3273.81621573368	2515.6739072895	3409.8877062875	5117.05204667551	6517.80956068901	0	0.996839052814539	0.995884675522802	0.996963611032441	0.997971209143045	0.998412523707006	NA	467	32332	467	374	221	115	32	0	0	0	0	0	0	0	32260	32353	32506	32612	32695	32727	72	72	72	72	72	72
E4_IRON_MET	40_50	UKBB	F5_ALCOHOL	-12.0799586158911	-12.1418155399918	-12.1299718498185	-12.1926806440199	-12.1139675137031	NA	3786.73467432792	2954.83561307961	3543.21638584236	8188.48210243906	6053.05603188522	0	0.997454694623187	0.996721394634037	0.997268499209979	0.998811947327463	0.998403196476907	NA	174	34100	174	131	78	37	16	0	0	0	0	0	0	0	34030	34073	34126	34167	34188	34204	70	70	70	70	70	70
E4_IRON_MET	40_50	UKBB	F5_ALLANXIOUS	-12.9016637830467	-12.9242161699424	-12.9356244765798	-12.8907308233357	-12.9419584178352	NA	4308.00596966752	3601.71394609253	5329.36491674512	8278.11443022673	11974.7843107583	0	0.997610490090781	0.997136915766555	0.998063348057226	0.998757529745294	0.999137672418149	NA	263	35134	263	188	92	39	9	0	0	0	0	0	0	0	35057	35132	35228	35281	35311	35320	77	77	77	77	77	77
E4_IRON_MET	40_50	UKBB	F5_ANXIETY	-11.8666706517648	-11.9005604127076	-11.8729887075214	-11.8300350680697	-11.9628416976045	NA	2986.96804938755	2507.28842290378	3849.47989877608	6147.78873514621	8752.24763360611	0	0.996830160805844	0.996212945555166	0.997539080704506	0.99846465177708	0.998909427141301	NA	201	35049	201	140	67	27	6	0	0	0	0	0	0	0	34972	35033	35106	35146	35167	35173	77	77	77	77	77	77
E4_IRON_MET	40_50	UKBB	F5_DEPRESSIO	-12.9726324797468	-12.9749135450751	-12.9776060295694	-13.0107700607676	-12.9676464758069	NA	3302.68087236924	2524.45673181607	3410.22402680699	5111.41101480821	6510.96855634951	0	0.99686598949375	0.995899142383425	0.996963657984489	0.997969038037578	0.998410884957735	NA	458	32271	458	371	220	115	32	0	0	0	0	0	0	0	32199	32286	32437	32542	32625	32657	72	72	72	72	72	72
E4_IRON_MET	40_50	UKBB	F5_MOOD	-12.9688727177782	-12.9723543408013	-12.9767495910917	-13.0080670905416	-12.980477718914	NA	3243.00914662739	2468.67767269325	3368.34875628277	4984.58360901087	6389.53094485801	0	0.996809248674784	0.99580731266518	0.99692611327246	0.997917795159855	0.998379080447506	NA	479	32280	479	385	228	120	33	0	0	0	0	0	0	0	32208	32302	32459	32567	32654	32687	72	72	72	72	72	72
E4_IRON_MET	40_50	UKBB	F5_NEUROTIC	-12.9162727319731	-12.9299373466121	-12.9127768491299	-12.9392107987822	-12.8686658332696	NA	3853.62930159538	3184.50449981943	4782.62506452269	7115.88247679466	10467.941087833	0	0.997325722197507	0.996760384846214	0.997845766157998	0.99854916226206	0.999019128297139	NA	324	35211	324	233	119	52	12	0	0	0	0	0	0	0	35134	35225	35339	35406	35446	35458	77	77	77	77	77	77
E4_IRON_MET	40_50	UKBB	F5_PSYCH	-14.0153535141749	-14.0246613530916	-14.0230401673128	-14.0552182651848	-13.9999220425467	NA	3768.99008950546	2963.55282647587	4184.64235767227	6531.5239337802	7824.40280555898	0	0.997032996069113	0.996224120286777	0.99732623594858	0.998283029640387	0.998572374663275	NA	1090	31008	1090	846	472	231	66	0	0	0	0	0	0	0	30946	31190	31564	31805	31970	32036	62	62	62	62	62	62
E4_IRON_MET	40_50	UKBB	F5_PSYCH_INCLAVO	-14.0153535141749	-14.0246613530916	-14.0230401673128	-14.0552182651848	-13.9999220425467	NA	3768.99008950546	2963.55282647587	4184.64235767227	6531.5239337802	7824.40280555898	0	0.997032996069113	0.996224120286777	0.99732623594858	0.998283029640387	0.998572374663275	NA	1090	31008	1090	846	472	231	66	0	0	0	0	0	0	0	30946	31190	31564	31805	31970	32036	62	62	62	62	62	62
E4_IRON_MET	40_50	UKBB	F5_SUBSNOALCO	-13.0319280609319	-13.0507595869624	-13.0363377014197	-13.0341043574375	-13.0316280812106	NA	3559.4755846602	2804.45137431206	4386.06040981372	6487.78954372614	12337.9246111917	0	0.997078796940619	0.996286987860471	0.997628514818561	0.998397034372835	0.999157254299853	NA	482	34865	482	366	176	67	9	0	0	0	0	0	0	0	34792	34908	35098	35207	35265	35274	73	73	73	73	73	73
E4_IRON_MET	40_50	UKBB	F5_SUBSTANCE	-13.0410800683079	-13.0801392437155	-13.0756545032974	-13.0834267199942	-13.0860789996112	NA	3069.78668335065	2477.84929132287	3529.24351810207	5850.5981355434	7693.35046583048	0	0.996610433812399	0.995788124515032	0.997043888037445	0.998215728505058	0.998642831181711	NA	604	35023	604	456	239	98	23	0	0	0	0	0	0	0	34949	35097	35314	35455	35530	35553	74	74	74	74	74	74
E4_IRON_MET	40_50	UKBB	F5_TOBAC	-13.0252041626712	-13.0453656684333	-13.0348318603963	-13.0203909435702	-13.0313759977977	NA	3594.86447646143	2846.15410881753	4445.83173937383	6660.63833105903	12336.9795501086	0	0.997109046354465	0.996342903787429	0.99766066805868	0.998440275274437	0.999157206045537	NA	472	34867	472	357	171	63	9	0	0	0	0	0	0	0	34794	34909	35095	35203	35257	35266	73	73	73	73	73	73
E4_IRON_MET	40_50	UKBB	FALLS	-12.608278119437	4.14657402325996	-12.5662115866136	-12.5508364412029	-12.3749608523156	NA	3771.40612167591	0.751867501547852	4022.51637353536	6831.75586497833	9145.32238248178	0	0.997332577986528	3.48714677102248e-08	0.997507438385952	0.998534181667717	0.99892034563917	NA	281	35093	279	217	122	46	11	0	2	2	0	0	0	0	35019	35081	35176	35252	35287	35298	74	74	76	76	76	76
E4_IRON_MET	40_50	UKBB	FG_CVD	2.7867013368539	-14.1948457523419	-14.2008630939188	-14.1610692314124	-14.2474378199058	NA	1.05036336482635	3849.21508645818	5448.56774643008	8985.36421861598	10407.6523842276	0	0.00797602216633964	0.997057628024466	0.997920437606402	0.99874252244518	0.998907745311114	NA	1037	29583	1036	783	409	167	58	0	1	0	0	0	0	0	29536	29789	30163	30405	30514	30572	47	48	48	48	48	48
E4_IRON_MET	40_50	UKBB	FG_DISVEINLYMPH	-12.9575840227252	-12.9365130971579	-12.9972180471963	-12.9323771065556	-13.0346967013452	NA	5253.8891294966	4327.93401950461	6575.14835934703	11406.644139339	13750.6078318277	0	0.998032191867527	0.997615067915971	0.998422807776648	0.999095391975838	0.999243656584322	NA	263	27084	263	207	111	48	13	0	0	0	0	0	0	0	27048	27104	27200	27263	27298	27311	36	36	36	36	36	36
E4_IRON_MET	40_50	UKBB	FG_HYPERTENSION	-14.078896944511	-14.1344055462389	-14.1424089609175	-14.0532428821388	-14.2277311611505	NA	5840.63178539039	4582.68453577228	6611.18454768144	11389.6529577774	13036.9351059745	0	0.998076693748334	0.997539083043381	0.998293195254932	0.999015522007445	0.99912923668922	NA	562	28561	562	415	206	82	31	0	0	0	0	0	0	0	28517	28664	28873	28997	29048	29079	44	44	44	44	44	44
E4_IRON_MET	40_50	UKBB	FG_OTHHEART	-13.0474558350251	-13.1146082139084	-13.0526060090461	-13.1644348901681	-13.0477078668898	NA	5817.90460785009	5475.39159581143	7643.00482616869	13809.3107042729	16371.859252967	0	0.998210635006266	0.998088915974941	0.998637385689611	0.999239375665841	0.999364118430414	NA	182	27408	182	129	67	22	9	0	0	0	0	0	0	0	27368	27421	27483	27528	27541	27550	40	40	40	40	40	40
E4_IRON_MET	40_50	UKBB	FIBRO_COMORB	-13.9825438145954	-14.0077696562503	-14.006917509132	-14.016373378995	-13.9396342862714	NA	6638.34255486583	5455.30778246378	7463.83951698805	12569.11723204	13597.9233176389	0	0.998319392606105	0.997951248343076	0.998502661178644	0.999110244148954	0.999182065027695	NA	679	23341	679	559	338	169	51	0	0	0	0	0	0	0	23310	23430	23651	23820	23938	23989	31	31	31	31	31	31
E4_IRON_MET	40_50	UKBB	G6_CARPTU	-11.8513693869171	-11.8756693163972	-11.8466144644088	-11.8205444630235	-11.9619050736072	NA	3434.8480410501	2721.17966320391	3756.26121004712	5794.42267718307	7012.46265763522	0	0.997247038068873	0.996517913445045	0.997483610808535	0.998372327337645	0.998638963911339	NA	151	33737	151	119	64	31	9	0	0	0	0	0	0	0	33663	33695	33750	33783	33805	33814	74	74	74	74	74	74
E4_IRON_MET	40_50	UKBB	G6_EPIPAROX	-12.9755030000853	-12.9801500535152	-12.9937957730567	-12.9903771152577	-13.0385933574721	NA	3305.4991256316	2675.43317230115	3730.77243788664	5541.09648873547	7191.96514420684	0	0.996867968639259	0.996128992941168	0.997221077338326	0.998129465555047	0.998553484836608	NA	503	32758	503	390	232	112	31	0	0	0	0	0	0	0	32694	32807	32965	33085	33166	33197	64	64	64	64	64	64
E4_IRON_MET	40_50	UKBB	G6_HEADACHE	-11.957266541656	-11.9015783986152	-11.9490904195505	-11.865979696749	-12.0503661452897	NA	4033.90097070871	3402.94243633905	4360.69038045954	6115.01504317181	9538.66362671884	0	0.997634918541364	0.997209454326172	0.997813652885569	0.998451732989963	0.998992018282842	NA	128	32061	128	97	66	30	6	0	0	0	0	0	0	0	32001	32032	32063	32099	32123	32129	60	60	60	60	60	60
E4_IRON_MET	40_50	UKBB	G6_MIGRAINE	-11.8613234764595	-11.8629575752736	-11.8912605049842	-11.8863782113629	-11.9193587283598	NA	3399.35366133011	2880.04780057021	3675.34744068804	6312.12725415913	7543.74415052752	0	0.997215956734341	0.99671351151606	0.997418519809191	0.998497503033176	0.998739317220044	NA	175	32260	175	133	81	33	10	0	0	0	0	0	0	0	32199	32241	32293	32341	32364	32374	61	61	61	61	61	61
E4_IRON_MET	40_50	UKBB	G6_NERPLEX	-13.9742687979965	-13.9540126359644	-13.9679267487135	-13.9555375421779	-13.9639948117115	NA	4775.88148018376	3886.35707223018	5609.4329409545	8716.33894818196	12517.5377364128	0	0.997665386492785	0.997135191873926	0.998013207092526	0.998722525219417	0.999109916519437	NA	580	34315	580	443	238	93	23	0	0	0	0	0	0	0	34240	34377	34582	34727	34797	34820	75	75	75	75	75	75
E4_IRON_MET	40_50	UKBB	G6_NEURO	-13.9967428655296	-14.0024653942198	-14.0128052926638	-14.0095259737598	-14.0251109358155	NA	3886.87942189098	3040.18282091768	4414.51963661369	6659.16146793199	8759.5851747188	0	0.997126805417489	0.996325118550783	0.997467316233434	0.998321413846637	0.998722494904178	NA	1093	30687	1093	853	471	207	55	0	0	0	0	0	0	0	30628	30868	31250	31514	31666	31721	59	59	59	59	59	59
E4_IRON_MET	40_50	UKBB	G6_OTHNEU	-11.879164627865	-11.9533246109571	-11.9591937561913	-11.8370289158022	-12.1161209408839	NA	4136.17382744955	3163.74722677309	4576.83561546107	6630.09514783251	8960.07110354711	0	0.997708464533384	0.996985425894394	0.997915143561822	0.998575498934823	0.998921072971668	NA	113	35567	113	88	49	22	6	0	0	0	0	0	0	0	35486	35511	35550	35577	35593	35599	81	81	81	81	81	81
E4_IRON_MET	40_50	UKBB	G6_ROOTPLEXOTHUNS	-12.0345883289338	-12.0128755815212	-11.9716406685081	-12.0830241227689	-11.953277000454	NA	3688.35836728693	2856.69973057322	4520.77177118856	6579.97904782079	8206.32475861779	0	0.997396620873244	0.996644778726304	0.997887091723222	0.998534820110071	0.998837807169751	NA	143	33725	143	107	50	22	6	0	0	0	0	0	0	0	33652	33688	33745	33773	33789	33795	73	73	73	73	73	73
E4_IRON_MET	40_50	UKBB	G6_SLEEPDISOTH	-13.0535885167857	-13.050486888261	-13.0520721504781	-13.0497220312714	-13.0562366711687	NA	5023.64751591179	3865.16466889349	5435.47759690839	8294.3586970477	9878.34505600071	0	0.997926756408108	0.99730599777596	0.998084062226072	0.998744668778359	0.998945434020573	NA	231	32334	231	186	99	50	17	0	0	0	0	0	0	0	32271	32316	32403	32452	32485	32502	63	63	63	63	63	63
E4_IRON_MET	40_50	UKBB	GOUT	-11.91796360201	3.69816766680865	-11.8965309030739	-11.9288176141829	-11.874705373034	NA	3330.8778671252	1.03180032511535	3378.97942628474	5623.35645905497	6528.55730950999	0	0.997145155348278	0.000338126819361832	0.99719085631276	0.998307449948429	0.998548739268446	NA	132	34382	131	109	57	27	8	0	1	1	0	0	0	0	34311	34333	34385	34415	34434	34442	71	71	72	72	72	72
E4_IRON_MET	40_50	UKBB	GOUT_COMORB	-14.0639085362373	-14.0861017252987	-14.1017423284861	-14.0683993193702	-14.1225574134435	NA	5403.12749449118	4461.15454623115	6466.602238366	10840.4407754039	12436.4393113315	0	0.997923172676214	0.997480682568423	0.998260051700748	0.998964529607805	0.99909393936517	NA	655	24283	655	477	241	97	37	0	0	0	0	0	0	0	24246	24424	24660	24804	24864	24901	37	37	37	37	37	37
E4_IRON_MET	40_50	UKBB	H7_CHOROIDRETINA	-12.0541676055768	-12.0929347304668	-12.1378914353035	-12.0794347688133	-12.2082787694681	NA	3929.08501231466	3352.00528222631	4558.96096178081	7400.36906239967	9009.10305144923	0	0.997552147864405	0.997121500661952	0.997875694743489	0.998697633841743	0.998918783134423	NA	118	35509	118	88	43	16	7	0	0	0	0	0	0	0	35429	35459	35504	35531	35540	35547	80	80	80	80	80	80
E4_IRON_MET	40_50	UKBB	H7_CONJUNCTIVA	-12.9813269407401	-12.9895028889692	-12.9774981729778	-12.9877902111442	-12.98068487676	NA	4337.24078514505	3148.74639429632	3955.71401125367	6397.19974314214	6286.04923589246	0	0.997611941463719	0.996708501380018	0.997382387395459	0.998380111519794	0.998352370415449	NA	270	34382	270	228	150	90	34	0	0	0	0	0	0	0	34305	34347	34425	34485	34541	34575	77	77	77	77	77	77
E4_IRON_MET	40_50	UKBB	H7_CONJUNCTIVITIS	-12.9632867361037	-12.9913650453026	-12.9677642317545	-12.9972227173949	-12.9985791993035	NA	4888.17759506054	3582.41026643978	4447.58216940724	7194.21111646398	7149.70658802794	0	0.997884038781525	0.997106532724391	0.997673620449384	0.998558524690141	0.998549400620244	NA	201	34307	201	175	121	69	26	0	0	0	0	0	0	0	34230	34256	34310	34362	34405	34431	77	77	77	77	77	77
E4_IRON_MET	40_50	UKBB	H7_CONJUNCTIVITISACUNONATOPIC	-12.9632867361037	-12.9913650453026	-12.9677642317545	-12.9972227173949	-12.9985791993035	NA	4888.17759506054	3582.41026643978	4447.58216940724	7194.21111646398	7149.70658802794	0	0.997884038781525	0.997106532724391	0.997673620449384	0.998558524690141	0.998549400620244	NA	201	34307	201	175	121	69	26	0	0	0	0	0	0	0	34230	34256	34310	34362	34405	34431	77	77	77	77	77	77
E4_IRON_MET	40_50	UKBB	H7_EYELIDDIS	-11.9849594336742	-11.942801131003	-11.9874926705232	-11.911715076756	-11.9205041409304	NA	4156.38580763076	3416.74179429554	4102.85452720206	6685.95277101018	7641.29578446845	0	0.997699299034059	0.997211098231808	0.99766878848545	0.998578487038413	0.998755291952894	NA	107	34545	107	81	50	24	9	0	0	0	0	0	0	0	34468	34494	34525	34551	34566	34575	77	77	77	77	77	77
E4_IRON_MET	40_50	UKBB	H7_EYE_ADNEXA	-14.0137341534737	-14.0150790312634	-14.0216167717755	-14.0072878372936	-14.0195741690273	NA	3976.13995514456	3102.17544720814	4058.90086846665	6238.35314094217	7293.32344334378	0	0.997187896025365	0.996395311184781	0.997243685014631	0.998208471200552	0.998466269187618	NA	864	31988	864	692	424	217	70	0	0	0	0	0	0	0	31918	32090	32358	32565	32712	32782	70	70	70	70	70	70
E4_IRON_MET	40_50	UKBB	H7_LACRIMALSYSTEM	-11.8972018367272	-11.9529368769546	-11.9290316001466	-11.9867299533728	-12.13452135159	NA	3961.33693756742	3122.52627904726	4364.61742278116	5813.27196315784	9161.38168089285	0	0.997603693010368	0.996945729308106	0.997819286923158	0.998354795707523	0.998943178578795	NA	111	34539	111	89	54	27	6	0	0	0	0	0	0	0	34462	34484	34519	34546	34567	34573	77	77	77	77	77	77
E4_IRON_MET	40_50	UKBB	H7_LIDLACRIMALORBIT	-12.9773039668664	-12.9717031181429	-13.0010528955627	-12.9497730708347	-13.0004915039418	NA	4019.69892377631	3120.69063917893	3952.42013831396	5992.21945531283	6571.00794160469	0	0.997424092528936	0.996683461118779	0.997375450911131	0.998275694668141	0.998421416504301	NA	317	34776	317	255	157	82	32	0	0	0	0	0	0	0	34699	34761	34859	34934	34984	35016	77	77	77	77	77	77
E4_IRON_MET	40_50	UKBB	H7_VISUALDISTBLIND	-11.9427364545833	-11.9249783068119	-11.9169008501917	-11.9226011233122	-11.9386839610036	NA	3498.43818505119	2835.6537238214	3508.66438229963	5405.97642879656	6729.89027965912	0	0.99727623984785	0.996644608629723	0.997290053455045	0.998240308337552	0.998584570295098	NA	129	35508	129	107	74	37	10	0	0	0	0	0	0	0	35427	35449	35482	35519	35546	35556	81	81	81	81	81	81
E4_IRON_MET	40_50	UKBB	H7_VISUDISTURB	-11.9194652466842	-11.8949497088833	-11.8947945680818	-11.8952385955575	-11.925344577643	NA	4012.74310971847	3178.06102209543	4002.0980084096	6049.44079478045	8080.19145280236	0	0.997629964578372	0.997013658800381	0.997628579073515	0.998431091165565	0.998822423339589	NA	101	35451	101	84	57	30	7	0	0	0	0	0	0	0	35370	35387	35414	35441	35464	35471	81	81	81	81	81	81
E4_IRON_MET	40_50	UKBB	H8_EAR_MASTOID	-14.0508285414667	-14.0564050449736	-14.0553514314964	-14.1076820282927	-14.0645310062826	NA	4315.39374398502	3262.131113446	4346.8342598251	6576.785222125	7753.11433707063	0	0.997402109745656	0.996561954909382	0.99742006994249	0.998288480972605	0.998552598929643	NA	884	32536	884	704	421	213	70	0	0	0	0	0	0	0	32468	32648	32931	33139	33282	33352	68	68	68	68	68	68
E4_IRON_MET	40_50	UKBB	H8_EXTERNAL	-14.0583728140912	-14.0670620595313	-14.065531078366	-14.1209107759382	-14.0379325491253	NA	4951.02146989821	3607.86578690817	4985.56955777661	7407.70911750317	8393.26197472996	0	0.99773441831884	0.996889057448867	0.997748972295105	0.998479037217802	0.998665519501445	NA	597	33952	597	486	282	145	50	0	0	0	0	0	0	0	33876	33987	34191	34328	34423	34473	76	76	76	76	76	76
E4_IRON_MET	40_50	UKBB	H8_EXTOTITIS	-13.0151701122923	-13.0512904544835	-13.0687610921188	-13.105582651611	-13.0132828325398	NA	4163.94814526023	2987.2223912987	4398.96900103944	5767.42127569129	7197.46255407902	0	0.997506072117809	0.996514022506936	0.997629592897104	0.998186930942062	0.998557395509546	NA	293	33742	293	235	146	83	24	0	0	0	0	0	0	0	33666	33724	33813	33876	33935	33959	76	76	76	76	76	76
E4_IRON_MET	40_50	UKBB	H8_INNER	-11.903202078317	-11.9369416729445	-11.91332484163	-11.9652548897226	-12.00099647499	NA	3610.63874602316	2957.44227572651	3577.90076352699	7160.1970723215	6874.16187828466	0	0.997369616672513	0.996779556550649	0.997343291213781	0.998666672494784	0.998607044013932	NA	151	35460	151	117	65	25	11	0	0	0	0	0	0	0	35380	35414	35466	35506	35520	35531	80	80	80	80	80	80
E4_IRON_MET	40_50	UKBB	H8_MIDDLEMASTOID	-12.9913870077702	-13.006338976933	-13.007333978519	-13.0719650782529	-13.1058851531065	NA	4438.29120757483	3418.1566293122	4616.97599781544	6440.69388354588	9552.2903140147	0	0.997664503785347	0.996963997515133	0.997752135329573	0.998380622935458	0.998905290794687	NA	263	34652	263	214	133	69	18	0	0	0	0	0	0	0	34576	34625	34706	34770	34821	34839	76	76	76	76	76	76
E4_IRON_MET	40_50	UKBB	H8_OTHEREAR	-12.010673094061	-12.0244786128588	-12.0477577219354	-11.9758893731048	-12.0174702978495	NA	4002.00547611721	3459.21440646393	4986.44289871843	7028.15115326962	11839.7791415965	0	0.997605421507301	0.997226501341496	0.998072230902585	0.998640414470296	0.999190140943554	NA	108	35556	108	71	39	18	4	0	0	0	0	0	0	0	35478	35515	35547	35568	35582	35586	78	78	78	78	78	78
E4_IRON_MET	40_50	UKBB	HDINJ	-12.0071892797137	-12.0457323846417	-12.1067996994598	-12.0002691436706	-12.2402592254106	NA	3713.73489200485	2978.44151722778	3777.24580831818	6962.52504817693	6793.5269617645	0	0.997420296673778	0.996773118546328	0.997442630818457	0.998624805703618	0.998562409683944	NA	140	35401	140	107	56	25	12	0	0	0	0	0	0	0	35322	35355	35406	35437	35450	35462	79	79	79	79	79	79
E4_IRON_MET	40_50	UKBB	HYPOTHYROIDISM	-12.8032566463841	-12.7913639666402	-12.8198385091454	-12.8123895593563	-12.8019039398643	NA	7220.40616708717	6412.49373834883	8490.07551511257	14574.889947413	17689.4227603793	0	0.998585188254457	0.998408415591711	0.998795211265997	0.99929860146206	0.999422567895559	NA	209	18785	209	160	89	37	13	0	0	0	0	0	0	0	18762	18811	18882	18934	18958	18971	23	23	23	23	23	23
E4_IRON_MET	40_50	UKBB	HYPOT_THYRO_INCL	-11.7672324096732	-11.7665630700771	-11.7642022097895	-11.7627239207761	-11.7782095722032	NA	2939.98109994201	2471.91773131157	3193.93290331672	5289.12573503062	6736.76269890875	0	0.996806486954924	0.996202008087014	0.997061161153456	0.998225550205639	0.998605020363057	NA	209	35487	209	160	89	37	13	0	0	0	0	0	0	0	35410	35459	35530	35582	35606	35619	77	77	77	77	77	77
E4_IRON_MET	40_50	UKBB	I9_CVD	2.36149455427664	-14.2413830669663	-14.2268334978693	-14.1577877845055	-13.8999227209664	NA	1.05048186002006	3165.82504103564	4413.7052265448	6741.07244716862	7558.12684308937	0	0.0245755020032785	0.996410748793006	0.997428158302849	0.998324261892696	0.998532635438123	NA	1526	28079	1525	1165	632	272	88	0	1	0	0	0	0	0	28037	28397	28930	29290	29474	29562	42	43	43	43	43	43
E4_IRON_MET	40_50	UKBB	I9_DISVEINLYMPH	-12.9951935619385	-13.0123924074096	-13.0003246848388	-12.9979634193378	-13.0328024811094	NA	4168.13941486439	3318.78713891084	4917.61195124436	7262.07672345635	9413.29432510055	0	0.997512403862271	0.996871640160919	0.997890694432136	0.998571914179392	0.998895321000025	NA	311	34360	311	241	128	56	15	0	0	0	0	0	0	0	34286	34356	34469	34541	34582	34597	74	74	74	74	74	74
E4_IRON_MET	40_50	UKBB	I9_DOAAC	-11.9052964178499	-11.9357201273957	-11.8986425679121	-11.9061308809169	-11.7257133768844	NA	3238.55932687871	2951.10292215831	3762.75834186832	6604.62031589636	9471.67358761614	0	0.997066896156537	0.996772968920668	0.997476923438963	0.998561656475439	0.99901223757433	NA	154	35402	154	109	62	24	6	0	0	0	0	0	0	0	35323	35368	35415	35453	35471	35477	79	79	79	79	79	79
E4_IRON_MET	40_50	UKBB	I9_HYPERTENSION	-13.0657988802736	-13.1104180457126	-13.1072345494765	-13.0582570626037	-13.171165220764	NA	3547.24018401339	2783.0255265928	4045.38991139937	6875.93164215766	7971.99641316445	0	0.997061102409947	0.996241298775722	0.997414824772636	0.998484718001793	0.998681752468054	NA	562	31663	562	415	206	82	31	0	0	0	0	0	0	0	31607	31754	31963	32087	32138	32169	56	56	56	56	56	56
E4_IRON_MET	40_50	UKBB	I9_HYPTENS	-13.0664370573848	-13.1114075306676	-13.1076008073948	-13.0642597935828	-13.1710727808466	NA	3554.87068584985	2789.3221764107	4047.67269042365	6934.84986698768	7971.77414716958	0	0.997067267465185	0.99624950061237	0.997416210540106	0.998496901126623	0.998681724965386	NA	560	31663	560	414	205	81	31	0	0	0	0	0	0	0	31607	31753	31962	32086	32136	32167	56	56	56	56	56	56
E4_IRON_MET	40_50	UKBB	I9_HYPTENSESS	-13.0680177669829	-13.1126262664032	-13.1085102592146	-13.0642502474838	-13.1710899330282	NA	3562.54195306393	2793.32268265789	4052.27010853412	6934.4709413744	7971.53337909659	0	0.997073228506187	0.996254523800825	0.997418962845588	0.998496820090114	0.998681683432136	NA	559	31660	559	414	204	81	31	0	0	0	0	0	0	0	31604	31749	31959	32082	32132	32163	56	56	56	56	56	56
E4_IRON_MET	40_50	UKBB	I9_IHD	-12.1020093102249	-12.1309445076824	-12.0890188787561	-12.151944539084	-12.2099117430171	NA	4211.43933133463	3182.97091839269	5719.57145992812	8658.0616143697	12524.6966678951	0	0.997707198813894	0.996959108283752	0.998313573944417	0.998880136665692	0.999222168904865	NA	117	35586	117	87	30	13	4	0	0	0	0	0	0	0	35507	35537	35594	35611	35620	35624	79	79	79	79	79	79
E4_IRON_MET	40_50	UKBB	I9_ISCHHEART	-12.1068268945933	-12.1309791909565	-12.0890492602561	-12.1519859648277	-12.2099573027505	NA	4174.04501695231	3182.90997330029	5719.4805987424	8657.91116153574	12524.3694180637	0	0.997685737294228	0.996959041363991	0.998313542915145	0.998880113387625	0.999222145678433	NA	118	35584	118	87	30	13	4	0	0	0	0	0	0	0	35505	35536	35593	35610	35619	35623	79	79	79	79	79	79
E4_IRON_MET	40_50	UKBB	I9_K_CARDIAC	-14.0606679759141	-14.1186948838354	-14.1045456108377	-14.0998220198544	-14.1431751498041	NA	4715.70274971195	3803.5358797956	5567.05046452453	9135.97899797213	11541.0619951757	0	0.997620975310605	0.997038265668445	0.997978500965269	0.998768602047334	0.999022220115185	NA	823	30814	823	609	302	119	42	0	0	0	0	0	0	0	30761	30975	31282	31465	31542	31584	53	53	53	53	53	53
E4_IRON_MET	40_50	UKBB	I9_OTHHEART	-12.0187721557525	-12.0756162514908	-12.0369615733831	-12.119881699362	-11.9776796452236	NA	2728.09791059451	2373.92148243223	3351.70757422437	5479.49096073217	7111.85002723393	0	0.996484890925211	0.995941354299431	0.997134569487015	0.998235190335936	0.998656214471816	NA	236	35266	236	168	84	30	11	0	0	0	0	0	0	0	35188	35256	35340	35394	35413	35424	78	78	78	78	78	78
E4_IRON_MET	40_50	UKBB	I9_OTHPER	-11.8608726015708	-11.9124381705184	-11.8121269326943	-11.9090808357951	-11.7241237830153	NA	4073.34987095388	3544.75031946173	5027.82145445912	8220.28006982626	11280.812896712	0	0.997676704910437	0.997318645390835	0.998125489314741	0.998844069991825	0.999170760497755	NA	102	35253	102	71	37	15	4	0	0	0	0	0	0	0	35174	35205	35239	35261	35272	35276	79	79	79	79	79	79
E4_IRON_MET	40_50	UKBB	I9_VARICVE	-11.9191424263419	-11.9457502481552	-11.9604572936869	-11.9201329340121	-12.0410699750507	NA	3459.16390488648	2766.8630081419	4111.35744325455	5805.47969631687	6784.50810818597	0	0.997250757361269	0.99655519624528	0.997678856463834	0.998361740313373	0.998583924046996	NA	166	34118	166	133	72	33	10	0	0	0	0	0	0	0	34045	34078	34139	34178	34201	34211	73	73	73	73	73	73
E4_IRON_MET	40_50	UKBB	I9_VTE	-11.9828799702042	-11.9852227715677	-11.9331420786546	-11.8581388574689	-11.8645768083216	NA	3751.0042595375	3151.74077991127	4447.0803468575	6787.25798266558	10435.145636997	0	0.997451098959494	0.996965866856629	0.997858986647964	0.998606002435001	0.999092819501949	NA	132	35288	132	96	51	22	5	0	0	0	0	0	0	0	35211	35247	35292	35321	35338	35343	77	77	77	77	77	77
E4_IRON_MET	40_50	UKBB	IBD_COMORB	-15.102173437516	-15.1229908509225	-15.1403864258161	-15.1559325340786	-15.1328400846235	NA	4682.89696418361	3747.61912895488	5385.96196211231	8088.71809143745	10683.2222446464	0	0.99742685559271	0.996780257611693	0.997757083182422	0.998504994566384	0.998869792731976	NA	2753	22346	2753	2239	1301	634	191	0	0	0	0	0	0	0	22310	22824	23762	24429	24872	25063	36	36	36	36	36	36
E4_IRON_MET	40_50	UKBB	ILD_COMORB	-14.3520767187036	1.42541423776759	-14.3585514006965	-14.3675385041837	-14.2259269663407	NA	3474.29092083903	1.03524186308119	3713.74560012374	5548.28480455752	6133.00825014704	0	0.996703998565005	0.168546238809513	0.996915125813948	0.997933843567695	0.99814925451783	NA	1870	27881	1869	1453	809	401	124	0	1	1	0	0	0	0	27829	28245	28889	29297	29574	29698	52	52	53	53	53	53
E4_IRON_MET	40_50	UKBB	ILD_CVDMETABOCOMORB	-14.0347518755024	-14.0420573699582	-14.0289890545112	-13.975669978226	-13.9633256511523	NA	6064.55957234401	4688.8973603797	6813.67964889026	10182.6465896584	12410.013743197	0	0.998153517711041	0.997610541846151	0.998357201036975	0.998904904760921	0.99910224760147	NA	497	25545	497	362	173	76	26	0	0	0	0	0	0	0	25499	25634	25823	25920	25970	25996	46	46	46	46	46	46
E4_IRON_MET	40_50	UKBB	ILD_DIFF_DG	2.36908315963299	1.81851671600775	-13.8980748376459	-13.8877510661589	-13.7115743538958	NA	1.06030860450496	1.05150011419138	3309.46987721303	4919.68173511659	5439.72895976655	0	0.025461129973322	0.0837286144865349	0.996649304222283	0.997747657665702	0.99798882591813	NA	1341	21368	1339	1070	654	308	96	0	2	1	0	0	0	0	21330	21599	22015	22361	22573	22669	38	39	40	40	40	40
E4_IRON_MET	40_50	UKBB	ILD_SYST_AUTO_DISEASES	-12.969789905804	-12.9550774520042	-12.9642741984158	-12.939876760573	-12.9608589837341	NA	4700.51893283355	3619.57299163676	5411.32646257353	7384.35732146757	11543.7665517688	0	0.997798459672297	0.997144239324003	0.998088456794974	0.998601838704087	0.999104168725276	NA	234	34193	234	186	108	57	12	0	0	0	0	0	0	0	34124	34172	34250	34301	34346	34358	69	69	69	69	69	69
E4_IRON_MET	40_50	UKBB	J10_ACUTELOWERNAS	-14.0167253083196	-14.0170883008107	-14.0067797412981	-14.0246834900918	-14.1252909454932	NA	4713.89117804967	3733.96491434741	4673.36386428778	7271.98389904254	8800.34947088372	0	0.997627498851022	0.997004794546401	0.997608622633538	0.998461207884203	0.99871932964023	NA	731	33423	731	579	348	153	48	0	0	0	0	0	0	0	33356	33508	33739	33934	34039	34087	67	67	67	67	67	67
E4_IRON_MET	40_50	UKBB	J10_ACUTEUPPERINFEC	-13.9776699155761	-14.0117529208461	-13.9832536790388	-14.0383743714729	-13.9781201665692	NA	4529.84233485268	3378.23227832744	4155.85296777039	6258.71841351413	7209.79024486876	0	0.997537982892309	0.996690657021199	0.997315352286314	0.998210337638235	0.998453086857706	NA	789	29561	789	650	406	190	60	0	0	0	0	0	0	0	29498	29637	29881	30097	30227	30287	63	63	63	63	63	63
E4_IRON_MET	40_50	UKBB	J10_ASTHMA	-13.0218431668605	-13.0191241549271	-13.0042709273343	-12.9634621055918	-12.987699052867	NA	5450.62555610662	4175.58520789637	5120.49603721235	9021.72393808226	7860.40239276934	0	0.998093811870669	0.99751226694927	0.997973654160022	0.998853507070242	0.998681660388148	NA	259	19155	259	208	119	54	24	0	0	0	0	0	0	0	19124	19175	19264	19329	19359	19383	31	31	31	31	31	31
E4_IRON_MET	40_50	UKBB	J10_ASTHMA_EXMORE	-13.0222583760466	-13.0195317726427	-13.0045613602561	-12.963443277225	-12.9879142816897	NA	5444.59244432134	4170.8428197661	5114.66507969298	9011.18359461888	7851.05298231877	0	0.998091638794846	0.997509360345445	0.997971298728713	0.998852167690353	0.998680068574355	NA	259	19106	259	208	119	54	24	0	0	0	0	0	0	0	19075	19126	19215	19280	19310	19334	31	31	31	31	31	31
E4_IRON_MET	40_50	UKBB	J10_ASTHMA_INCLAVO	-12.9991945013419	-12.9957383948119	-12.9872210592485	-12.9507545404163	-12.9801495318569	NA	4494.87591872477	3560.28403737812	4727.52507244155	9389.31940975322	8271.27792369571	0	0.997692518697905	0.997087570574024	0.997808094091861	0.99889947254203	0.998747877081026	NA	259	31053	259	208	119	54	24	0	0	0	0	0	0	0	30989	31040	31129	31194	31224	31248	64	64	64	64	64	64
E4_IRON_MET	40_50	UKBB	J10_ASTHMA_MAIN	-13.0218431668605	-13.0191241549271	-13.0042709273343	-12.9634621055918	-12.987699052867	NA	5450.62555610662	4175.58520789637	5120.49603721235	9021.72393808226	7860.40239276934	0	0.998093811870669	0.99751226694927	0.997973654160022	0.998853507070242	0.998681660388148	NA	259	19155	259	208	119	54	24	0	0	0	0	0	0	0	19124	19175	19264	19329	19359	19383	31	31	31	31	31	31
E4_IRON_MET	40_50	UKBB	J10_ASTHMA_MAIN_EXMORE	-13.0222583760466	-13.0195317726427	-13.0045613602561	-12.963443277225	-12.9879142816897	NA	5444.59244432134	4170.8428197661	5114.66507969298	9011.18359461888	7851.05298231877	0	0.998091638794846	0.997509360345445	0.997971298728713	0.998852167690353	0.998680068574355	NA	259	19106	259	208	119	54	24	0	0	0	0	0	0	0	19075	19126	19215	19280	19310	19334	31	31	31	31	31	31
E4_IRON_MET	40_50	UKBB	J10_ASTHMA_OTHER_THAN_NONALLERGIC	-13.9941986833955	-13.9894201782132	-13.9687514240509	-13.984584507515	-13.9323393772673	NA	4471.80403172618	3548.73877465622	4782.43019483055	7965.31838325559	8680.00271844828	0	0.997503080017348	0.996854681571631	0.997669503831048	0.998599167315281	0.998719309881317	NA	665	34377	665	521	305	144	53	0	0	0	0	0	0	0	34300	34444	34660	34821	34912	34965	77	77	77	77	77	77
E4_IRON_MET	40_50	UKBB	J10_CHRONSINUSITIS	-11.9828705384791	-12.0024757831687	-12.0074027305372	-11.9997485628697	-11.9726848978278	NA	4134.64396134035	3355.07785619387	4990.32099705147	9010.00947175925	11865.2866931809	0	0.997687604035104	0.997145649042225	0.99808018121173	0.998937358355572	0.999194893553163	NA	111	29614	111	81	43	14	3	0	0	0	0	0	0	0	29547	29577	29615	29644	29655	29658	67	67	67	67	67	67
E4_IRON_MET	40_50	UKBB	J10_INFLUPNEU	-12.0545509312332	-12.1114340257338	-12.0550584967041	-12.1126647092955	-11.9376688476981	NA	3926.68071962221	2901.33431079222	4086.48139446965	7940.1630633838	7434.66459410033	0	0.997550571168171	0.996669291740535	0.997646255990208	0.998782833005298	0.998718855779953	NA	143	35159	143	100	52	22	8	0	0	0	0	0	0	0	35084	35127	35175	35205	35219	35227	75	75	75	75	75	75
E4_IRON_MET	40_50	UKBB	J10_LOWCHRON	-13.004113737619	-12.9856347421376	-12.9836312224397	-12.9279598251256	-12.9643164148518	NA	4035.6079938585	3264.31965718794	4357.55597264694	8416.06250619842	7833.92143034524	0	0.997428946607837	0.996825981756057	0.997622652782343	0.99877436562728	0.998679585533343	NA	315	30573	315	251	142	63	27	0	0	0	0	0	0	0	30510	30574	30683	30762	30798	30825	63	63	63	63	63	63
E4_IRON_MET	40_50	UKBB	J10_LOWERINF	-14.0247218879343	-14.0190805910078	-14.0127590886535	-14.0266948632214	-14.132892200223	NA	4678.50918338308	3750.55292714538	4656.05959516146	7375.83924425362	8871.60277958293	0	0.997608192724218	0.997017617900452	0.997598710449355	0.99848265720631	0.998728931851813	NA	734	33430	734	577	349	150	47	0	0	0	0	0	0	0	33363	33520	33748	33947	34050	34097	67	67	67	67	67	67
E4_IRON_MET	40_50	UKBB	J10_PHARYNGITIS	-12.9635092567138	-12.9842716657171	-12.9523068239653	-12.9852572462156	-12.9978809962195	NA	4640.79623800444	3533.13353769699	4067.66774604473	6263.86099894952	6993.19501864371	0	0.997771207804052	0.997067779503595	0.997459372588167	0.99834595166533	0.998517015102356	NA	262	29149	262	217	138	66	25	0	0	0	0	0	0	0	29086	29131	29210	29282	29323	29348	63	63	63	63	63	63
E4_IRON_MET	40_50	UKBB	J10_PLEURA	-12.4090783466622	3.4807301480554	-12.4297910094252	-12.4240564097236	-12.4013457252543	NA	3644.08421727934	1.02993594663613	4021.46823765373	5766.36515508633	6594.00622020022	0	0.997282995589238	0.000726020043916629	0.997533855307736	0.998280900557696	0.998499419605643	NA	277	35233	276	200	106	48	17	0	1	1	0	0	0	0	35159	35235	35329	35387	35418	35435	74	74	75	75	75	75
E4_IRON_MET	40_50	UKBB	J10_PNEUMONAS	-12.0516319530583	-12.0993462318489	-12.0656995353913	-12.10449106926	-12.0291526402805	NA	4207.73641322706	3185.13795378923	4523.62628134948	8574.87484265447	8686.35353954963	0	0.99771473377217	0.996969092555276	0.997871834815498	0.998873688128374	0.998895063151669	NA	120	35023	120	84	44	17	6	0	0	0	0	0	0	0	34950	34986	35026	35053	35064	35070	73	73	73	73	73	73
E4_IRON_MET	40_50	UKBB	J10_PNEUMONIA	-12.0622593766507	-12.1250561071133	-12.0723709773099	-12.1277870838572	-11.975019783996	NA	4014.17066745405	3002.70620345042	4313.03584548566	8143.85393392493	7947.60658277716	0	0.997602424799907	0.99677811676539	0.99776669005719	0.998811794689247	0.998797791550684	NA	136	35173	136	94	48	20	7	0	0	0	0	0	0	0	35097	35139	35185	35213	35226	35233	76	76	76	76	76	76
E4_IRON_MET	40_50	UKBB	J10_PNEUMOPROBBAC	-12.0637162628944	-12.1270720637149	-12.0624782476656	-12.1471185879951	-11.9750611750151	NA	4005.73279853323	2991.62065121397	4381.52337095808	7842.58255627988	7948.4250567947	0	0.997597084257482	0.996765640368321	0.997803400281959	0.998764183298692	0.99879791119079	NA	136	35177	136	94	48	20	7	0	0	0	0	0	0	0	35101	35143	35189	35217	35230	35237	76	76	76	76	76	76
E4_IRON_MET	40_50	UKBB	J10_RESPDISOTH	-13.0248331469893	-13.0033332364328	-13.0202423398355	-12.9948365997067	-13.084342366602	NA	4998.67264382749	3911.28480338958	5277.18708810934	8192.99052873741	9272.96660386897	0	0.997920987778992	0.997347383216119	0.998031405817642	0.998734482224845	0.998874169212042	NA	230	35448	230	174	95	40	16	0	0	0	0	0	0	0	35370	35426	35505	35560	35584	35600	78	78	78	78	78	78
E4_IRON_MET	40_50	UKBB	J10_RESPIRATORY	2.38470077822417	1.82554747930806	-13.9180405448535	-13.9059688239755	-13.7212994235806	NA	1.06031180083962	1.05152504320068	3361.35954591524	4979.76375953974	5472.08817195323	0	0.0245089238088777	0.0825470199240189	0.996696289764879	0.997771913700506	0.997999300971139	NA	1330	21431	1328	1063	650	307	96	0	2	1	0	0	0	0	21392	21657	22070	22413	22624	22720	39	40	41	41	41	41
E4_IRON_MET	40_50	UKBB	J10_RESPOTHER	-13.0248331469893	-13.0033332364328	-13.0202423398355	-12.9948365997067	-13.084342366602	NA	4998.67264382749	3911.28480338958	5277.18708810934	8192.99052873741	9272.96660386897	0	0.997920987778992	0.997347383216119	0.998031405817642	0.998734482224845	0.998874169212042	NA	230	35448	230	174	95	40	16	0	0	0	0	0	0	0	35370	35426	35505	35560	35584	35600	78	78	78	78	78	78
E4_IRON_MET	40_50	UKBB	J10_SEPTDEV	4.68478443595418	-12.1198821240589	-12.1511050871835	-12.1213593394088	-12.1260824451759	NA	1.04367794453386	3566.17191130899	4888.35579027808	7500.78727527981	8145.707969004	0	7.16503485136588e-06	0.997288339303218	0.998016680950083	0.99871060984555	0.998812232106852	NA	107	29541	106	81	49	23	7	0	1	0	0	0	0	0	29475	29500	29532	29558	29574	29581	66	67	67	67	67	67
E4_IRON_MET	40_50	UKBB	J10_SINUSITIS	-12.9720182172462	-12.9457957667127	-12.9542333723409	-12.9995205700737	-12.9347365647774	NA	4631.71418179115	3418.36578696764	4112.12827930716	5876.97482020581	6058.33295789494	0	0.997765371713185	0.996978314632671	0.997486468075177	0.998235128000356	0.998296491983172	NA	290	29119	290	242	156	83	30	0	0	0	0	0	0	0	29057	29105	29191	29264	29317	29347	62	62	62	62	62	62
E4_IRON_MET	40_50	UKBB	J10_TONSILLITIS	-12.9764496860017	-13.0033250228796	-12.9758243428525	-13.0211104947908	-12.9799854933363	NA	5997.41595497959	4391.90421932472	4886.09828159065	6787.36405056515	7877.48362410484	0	0.998273639704538	0.997637667718009	0.997881090976727	0.998469312007121	0.998685300302432	NA	174	29034	174	149	110	58	19	0	0	0	0	0	0	0	28972	28997	29036	29088	29127	29146	62	62	62	62	62	62
E4_IRON_MET	40_50	UKBB	J10_UPPERDIS	3.10539049002862	-12.8977193660027	-12.8784566158074	4.12465783692273	-12.6992886499222	NA	1.03624413611733	2271.9428989414	3065.39052105591	1.0612959421293	4945.60131382331	0	0.00272852043223132	0.995470468962378	0.996647901335157	0.000101727092854782	0.997951198536025	NA	513	30112	511	411	251	118	37	0	2	1	1	1	0	0	30044	30144	30304	30437	30518	30555	68	69	69	69	70	70
E4_IRON_MET	40_50	UKBB	J10_UPPERINFEC	-13.9945319045562	-14.0211935635247	-14.0023212871102	-14.0512731377877	-14.0189157093688	NA	3878.65432809281	2932.96802231179	3518.09539791255	5229.35687943327	6244.49795748354	0	0.997121167350655	0.996185689318232	0.996824359430285	0.997856088107216	0.998208748391945	NA	977	29755	977	820	531	252	82	0	0	0	0	0	0	0	29691	29848	30137	30416	30586	30668	64	64	64	64	64	64
E4_IRON_MET	40_50	UKBB	J10_VASOALLERRHIN	-13.0175733764963	-13.0372972964348	-13.0234834647372	4.82270790649845	-13.0717345289746	NA	5332.53649244053	3853.03155566838	4985.09556246415	1.0581811289168	7712.91955906209	0	0.998052238270669	0.997300245734349	0.997915541551002	5.17550523086439e-06	0.998647758466708	NA	231	29728	230	193	121	60	22	0	1	1	1	1	0	0	29662	29699	29771	29832	29870	29892	66	66	66	66	67	67
E4_IRON_MET	40_50	UKBB	J10_VOCALLARYNX	4.08591893107504	-12.6252683527117	-12.6711857662358	-12.6495017340599	-12.6358307252428	NA	1.04266845066568	3481.75194918321	4815.93810882748	6888.04625944449	7641.33369777579	0	8.90228555803754e-05	0.997106777057653	0.997900693157459	0.998534731608609	0.998680606023425	NA	195	29700	194	147	91	44	13	0	1	0	0	0	0	0	29634	29681	29737	29784	29815	29828	66	67	67	67	67	67
E4_IRON_MET	40_50	UKBB	JOINTPAIN	-12.006142851338	-12.006082909022	-11.9836729580101	-12.0005360050797	-11.8867112326816	NA	3859.3370208682	2661.95133325982	3811.9813162579	5332.68639485083	6001.10778963713	0	0.997517837775638	0.996401348292515	0.997491705469541	0.998204463264999	0.998419588932238	NA	147	29824	147	117	67	42	16	0	0	0	0	0	0	0	29764	29794	29844	29869	29895	29911	60	60	60	60	60	60
E4_IRON_MET	40_50	UKBB	K11_APPENDIX	-12.0803087821633	-12.0760659291063	-12.0439984862081	-12.1550056692987	-11.8949867246378	NA	4120.77795411911	3208.93655558771	4982.89011194206	5990.44276650836	10490.1162010638	0	0.997660956700783	0.99699735920282	0.998071458356583	0.998381040420016	0.999095260334321	NA	102	35175	102	82	44	23	6	0	0	0	0	0	0	0	35094	35114	35152	35173	35190	35196	81	81	81	81	81	81
E4_IRON_MET	40_50	UKBB	K11_CARIES	-12.0453943998203	-12.039566227727	-12.0816027366191	-12.0155193354782	-12.0520613400562	NA	4029.63509331178	3348.68973661669	4245.12650586998	6570.71934448542	7872.86160651241	0	0.997614965205235	0.99713136657255	0.997729228736323	0.998540952440346	0.998778569928718	NA	126	33732	126	99	60	29	9	0	0	0	0	0	0	0	33661	33688	33727	33758	33778	33787	71	71	71	71	71	71
E4_IRON_MET	40_50	UKBB	K11_CARIES_1	-12.0573291752911	-12.0478053486756	-12.0854482851151	-12.0231250930431	-12.0547469650854	NA	3706.23862355078	3110.50134956664	4003.89710872742	6362.14059722079	7954.79005897961	0	0.997404284828659	0.996909586988209	0.997591651909908	0.998492164700265	0.998790880370798	NA	126	35610	126	99	60	29	9	0	0	0	0	0	0	0	35530	35557	35596	35627	35647	35656	80	80	80	80	80	80
E4_IRON_MET	40_50	UKBB	K11_CARIES_INCLAVO	-12.0573291752911	-12.0478053486756	-12.0854482851151	-12.0231250930431	-12.0547469650854	NA	3706.23862355078	3110.50134956664	4003.89710872742	6362.14059722079	7954.79005897961	0	0.997404284828659	0.996909586988209	0.997591651909908	0.998492164700265	0.998790880370798	NA	126	35610	126	99	60	29	9	0	0	0	0	0	0	0	35530	35557	35596	35627	35647	35656	80	80	80	80	80	80
E4_IRON_MET	40_50	UKBB	K11_CHOLELITH	-12.8596260694925	-12.8763562767974	-12.8558119644713	4.89939539698793	-12.7841396409815	NA	4406.5259575659	3602.23231268077	4576.37610195841	1.05445197999225	9351.44374665713	0	0.997671525679559	0.997147928533735	0.997758610707789	3.37793715023675e-06	0.998909231051181	NA	301	34657	300	234	138	61	19	0	1	1	1	1	0	0	34585	34651	34747	34824	34866	34885	72	72	72	72	73	73
E4_IRON_MET	40_50	UKBB	K11_CONSTIPATION	-12.9059275161319	-12.9078988370736	-12.8982828841439	-12.8869550271676	-12.8835055694998	NA	4475.88223229573	3764.48711428546	4782.34618984305	7691.65365427429	8693.18389790628	0	0.997699352774634	0.997264171001036	0.997848058695705	0.998663187644231	0.998817516511711	NA	247	35447	247	171	107	49	19	0	0	0	0	0	0	0	35369	35445	35509	35567	35597	35616	78	78	78	78	78	78
E4_IRON_MET	40_50	UKBB	K11_DIAHER	-12.2489488686093	3.28627446751206	-12.2668525416622	-12.2044690665127	-12.2023856294852	NA	2896.52286152618	1.03198799647331	3483.08113556277	5271.74295233784	6959.10716562386	0	0.996625879191622	0.00145048644478972	0.997189984488243	0.998152840752924	0.998600957008135	NA	335	33193	334	236	131	63	18	0	1	1	0	0	0	0	33128	33226	33331	33399	33444	33462	65	65	66	66	66	66
E4_IRON_MET	40_50	UKBB	K11_DISLIVOTH	-12.0707383804688	-12.0518321075812	-12.1164271115781	-12.091057872186	-12.1858980919113	NA	3925.55628994843	3341.42012929649	4560.31517572337	8063.44224769344	8641.57297045546	0	0.997546579413756	0.997122196686754	0.997880081008074	0.998803579849849	0.99887486493976	NA	122	35577	122	91	53	22	8	0	0	0	0	0	0	0	35502	35533	35571	35602	35616	35624	75	75	75	75	75	75
E4_IRON_MET	40_50	UKBB	K11_DIVERTIC	-13.0086965697692	-13.0107847172643	-12.9990537715102	-13.0671669191014	-12.9634108974235	NA	4516.08526342732	3889.52182883746	5486.78736553655	9077.39206456387	11523.2103539805	0	0.997701676742135	0.997331012564878	0.998109688982683	0.99885142262633	0.99910239395872	NA	221	29230	221	155	83	35	11	0	0	0	0	0	0	0	29176	29242	29314	29362	29386	29397	54	54	54	54	54	54
E4_IRON_MET	40_50	UKBB	K11_ENERCOLNONINF	-12.9852117026075	-12.9732421050726	-12.966774570622	-12.9701410023373	-12.894274498309	NA	4037.43719309301	3139.50552622808	4239.59823278159	5964.0991299808	8683.79314893767	0	0.997433846873889	0.99670294572371	0.997559680768026	0.998264839856847	0.998815248292088	NA	313	34790	313	255	158	83	22	0	0	0	0	0	0	0	34714	34772	34869	34944	35005	35027	76	76	76	76	76	76
E4_IRON_MET	40_50	UKBB	K11_FISSANAL	-13.0029984880837	-12.9868970298441	-12.9951989558505	-12.9920614859124	-12.9614254379861	NA	5793.08931994451	4816.86722538791	6912.25738957893	9372.7160530705	13778.5704276305	0	0.998209093205165	0.99784880263578	0.998499960010302	0.99889400661513	0.999249434491623	NA	127	27581	127	91	55	28	8	0	0	0	0	0	0	0	27530	27566	27602	27629	27649	27657	51	51	51	51	51	51
E4_IRON_MET	40_50	UKBB	K11_FISTULA	-12.0236091015697	-11.9882188965948	-11.9887262786567	-12.0044348290923	-11.9238020531563	NA	3709.56890948112	2933.41686039658	4283.83653772052	5731.00111449881	7861.75590232615	0	0.997413867890361	0.996739233256492	0.997767046657668	0.998328713253439	0.998789861446349	NA	131	35439	131	93	56	29	8	0	0	0	0	0	0	0	35361	35399	35436	35463	35484	35492	78	78	78	78	78	78
E4_IRON_MET	40_50	UKBB	K11_FUNCDYSP	-12.7213137964181	3.7145734199771	-12.7166860898627	-12.6962431597689	-12.6442884169265	NA	4822.89204647315	1.04146457099589	4670.6691048264	7024.79780403893	8021.54571928338	0	0.997895427058354	0.000361529114825219	0.997827627106062	0.998557946980831	0.998742302458231	NA	232	29696	231	188	116	51	17	0	1	1	0	0	0	0	29645	29688	29760	29825	29859	29876	51	51	52	52	52	52
E4_IRON_MET	40_50	UKBB	K11_GALLBILPANC	-12.916717893207	-12.9552542981167	-12.9425991764093	4.6540511957281	-12.8662417362969	NA	3936.61747616452	3315.31269832384	4321.96820096106	1.05186615715596	9731.73876583523	0	0.997382008449379	0.996882112784219	0.997610652335937	9.66363745017974e-06	0.99894512451543	NA	354	34825	353	277	162	70	19	0	1	1	1	1	0	0	34751	34827	34942	35034	35085	35104	74	74	74	74	75	75
E4_IRON_MET	40_50	UKBB	K11_GIBLEEDING	-13.0376202203406	-13.0308326968183	-13.0251919676426	-13.0800867504374	-13.1014429150372	NA	4365.08104667135	3454.20967280419	5170.67261043175	8771.00386556459	9256.59137040608	0	0.997616882640788	0.996990027662691	0.997990089614208	0.998810125321596	0.998870703575679	NA	261	35107	261	195	94	40	14	0	0	0	0	0	0	0	35030	35096	35197	35251	35277	35291	77	77	77	77	77	77
E4_IRON_MET	40_50	UKBB	K11_GIDISEASES	-14.5758824830497	1.13230562198264	-14.6227289598492	-14.7276209201628	4.14625130950543	NA	3138.73513936786	1.03937372582915	3665.89128838416	6492.93793954278	0.82288414872912	0	0.996294739990379	0.275972491089245	0.996817358231191	0.998190198122544	4.68749261674761e-07	NA	2541	24597	2538	1993	1157	559	178	0	3	3	2	2	2	0	24559	25104	25940	26538	26919	27097	38	38	39	39	39	41
E4_IRON_MET	40_50	UKBB	K11_HERING	-12.5176828201703	3.33404491175999	-12.5835671477272	-12.7138304971183	4.97991822918055	NA	3580.87096322243	1.03448958137961	3660.33496195616	6520.77118682785	1.04791345234347	0	0.997210833447968	0.00126904798130235	0.997257023120978	0.998444330839942	2.0119246779655e-06	NA	214	32467	212	170	103	49	19	0	2	2	1	1	1	0	32403	32445	32512	32566	32596	32615	64	64	65	65	65	66
E4_IRON_MET	40_50	UKBB	K11_HERNIA	-13.1650017367515	3.00521004450365	-13.185707857538	-13.1021016100916	4.2035712723617	NA	2977.89240873891	0.748109454862384	3226.57614884599	4992.90635612742	1.04263888913193	0	0.996472633671509	5.89255574651083e-05	0.996739378537947	0.997906239002849	5.53829676472077e-05	NA	684	33766	681	521	294	143	48	0	3	3	1	1	1	0	33698	33858	34085	34236	34331	34379	68	68	70	70	70	71
E4_IRON_MET	40_50	UKBB	K11_IBS	-13.9641782192238	-13.9604271608861	-13.9548562530763	-13.987408096019	-13.9456094023923	NA	5922.38542698235	4568.18779352447	6091.59800527674	9500.71967543836	12211.5456700197	0	0.998118698619172	0.997561660671705	0.99817217836696	0.998825317100701	0.999088814445341	NA	323	27841	323	272	168	80	27	0	0	0	0	0	0	0	27788	27839	27943	28031	28084	28111	53	53	53	53	53	53
E4_IRON_MET	40_50	UKBB	K11_INTESTOTH	-14.6088115801127	-14.6125818953579	-14.6240425802576	-14.715496156237	3.93406122662887	NA	4311.79005680504	3605.05334920034	5022.44001544876	8363.42173298101	1.05089331480155	0	0.997296685887476	0.99676589486136	0.997676770400904	0.998596117533678	0.000181445655548021	NA	1231	31436	1230	924	532	249	80	0	1	1	1	1	1	0	31374	31680	32072	32355	32524	32604	62	62	62	62	62	63
E4_IRON_MET	40_50	UKBB	K11_LIVER	-12.0981843530137	-12.0797293896344	-12.1466268195233	-12.1250811365988	-12.2067542459137	NA	3758.6102296584	3208.63985687482	4256.91062469585	7866.49523333931	7810.66844913382	0	0.997431780032833	0.996996170576639	0.997723327147702	0.998770175164455	0.998753041836427	NA	137	35656	137	103	58	23	10	0	0	0	0	0	0	0	35582	35616	35661	35696	35709	35719	74	74	74	74	74	74
E4_IRON_MET	40_50	UKBB	K11_OESITIS	-12.0572132823721	-12.0215380435335	-12.0647481982227	-12.0808984066234	-12.0640828626933	NA	3959.33384961147	3267.76596288765	4170.10282210024	7156.94076290991	6964.9182361594	0	0.997570235342455	0.99706472921393	0.997691600591444	0.998653173463207	0.998617967890398	NA	149	29758	149	115	61	27	11	0	0	0	0	0	0	0	29707	29741	29795	29829	29845	29856	51	51	51	51	51	51
E4_IRON_MET	40_50	UKBB	K11_OESITIS_ADVERSE	-12.0455409960923	-12.0303586375911	-12.0683476131327	-12.0921491520225	-12.0615345582768	NA	3448.27422191382	2797.08259398198	3632.31359168947	6761.46714215868	6444.13537046758	0	0.99721282849839	0.996568278733031	0.997349036564193	0.9985730709372	0.998506594596284	NA	149	35494	149	115	61	27	11	0	0	0	0	0	0	0	35415	35449	35503	35537	35553	35564	79	79	79	79	79	79
E4_IRON_MET	40_50	UKBB	K11_OESSTODUO	-13.6404254385366	2.0849907387622	-13.6559083177072	-13.6183421870872	-13.6150460568652	NA	3168.79320973088	1.03244007354432	3519.96918798909	5463.86154973126	6718.23594849433	0	0.996565427110988	0.0434374888560087	0.996904572029895	0.998011323378957	0.998383023804054	NA	1064	31908	1063	801	462	207	69	0	1	1	0	0	0	0	31848	32110	32449	32704	32842	32911	60	60	61	61	61	61
E4_IRON_MET	40_50	UKBB	K11_ORAL	-12.9822582652479	-12.9899917807044	-13.0221987911462	-12.9754089864436	-13.0544607863565	NA	3179.8013159851	2534.01925447797	3325.43215350424	5255.1514547816	6400.29885545416	0	0.996742464818292	0.995909869873743	0.996875538477813	0.998029958209519	0.998372584511418	NA	496	34280	496	399	250	118	36	0	0	0	0	0	0	0	34207	34304	34453	34585	34667	34703	73	73	73	73	73	73
E4_IRON_MET	40_50	UKBB	K11_OTHANRECT	-14.0651410239934	-14.0556191907119	-14.0719138791044	-14.0503445989077	4.60476808963816	NA	5390.79858288266	4498.4067763052	6074.16352617926	9965.77715191325	1.05263089913487	0	0.997918240504909	0.997506952160121	0.998151555727233	0.998875095324262	1.2169298700366e-05	NA	422	28436	421	310	178	85	34	0	1	1	1	1	1	0	28381	28492	28624	28717	28768	28802	55	55	55	55	55	56
E4_IRON_MET	40_50	UKBB	K11_OTHDIG	-13.0183509686953	-13.0189887733554	-12.9827211366316	-13.0865679445452	-13.0554417960388	NA	3845.88577911223	3033.96729277619	4575.98635051161	7252.77037673429	9262.75261945315	0	0.997299160192164	0.996576226023998	0.997736291574792	0.99856033428487	0.998875417230433	NA	335	35228	335	252	125	55	14	0	0	0	0	0	0	0	35152	35235	35362	35432	35473	35487	76	76	76	76	76	76
E4_IRON_MET	40_50	UKBB	K11_OTHDISDIG	-13.0431456386554	-13.0322537456073	-13.0348291132398	-13.0750964519666	-13.101569564633	NA	4308.66684916589	3400.23665728977	5094.98709147577	8482.60395035859	9258.088510801	0	0.997584656925423	0.996941916211754	0.997958723472686	0.998770140216378	0.998870875280941	NA	267	35114	267	200	98	42	14	0	0	0	0	0	0	0	35037	35104	35206	35262	35290	35304	77	77	77	77	77	77
E4_IRON_MET	40_50	UKBB	K11_OTHDISSTOMDUOD	-11.9472544073883	-11.9314609272072	-11.9768743132107	-11.9108085273779	-12.0203432426558	NA	4370.76000463357	3968.51576333436	4882.70843243988	8475.72735337424	7400.59104015327	0	0.997819025076928	0.997601139900339	0.998042858046819	0.99887874553929	0.998704043768964	NA	113	29818	113	81	47	19	12	0	0	0	0	0	0	0	29767	29799	29833	29861	29868	29880	51	51	51	51	51	51
E4_IRON_MET	40_50	UKBB	K11_OTHENTERCOL	-12.979490386509	-12.9757465197761	-12.9689243693173	-12.9868374559409	-12.9348761623185	NA	4200.58942346886	3222.43174660662	4428.41876914004	6229.82137428813	8918.9508791702	0	0.997534603489393	0.99678717172338	0.997663344350939	0.998336711604995	0.998842853323468	NA	294	34729	294	241	145	77	20	0	0	0	0	0	0	0	34655	34708	34804	34872	34929	34949	74	74	74	74	74	74
E4_IRON_MET	40_50	UKBB	K11_OTHFUNC	-12.9138072238625	-12.9241306116968	-12.903840974511	-12.9060729746701	-12.884299988053	NA	3850.93194396545	3149.74236915938	4229.82785847535	6596.74231381043	8247.94741337967	0	0.997324359857981	0.996726101968964	0.997565915242112	0.998438994687372	0.99875360749275	NA	321	28099	321	235	135	60	22	0	0	0	0	0	0	0	28046	28132	28232	28307	28345	28367	53	53	53	53	53	53
E4_IRON_MET	40_50	UKBB	K11_OTHGASTR	-13.041687631051	-12.9884708524658	-13.0964508808628	-12.9851975225963	-13.0462850845787	NA	4131.6467171577	3328.56427538107	4706.93542903033	6574.14061252466	9989.53940115128	0	0.997481453609177	0.996886563333405	0.99777999026455	0.998424024903624	0.998957967322845	NA	375	30567	375	278	149	66	17	0	0	0	0	0	0	0	30514	30611	30740	30823	30872	30889	53	53	53	53	53	53
E4_IRON_MET	40_50	UKBB	K11_OTHINT	-13.0186893029174	-13.0053246651818	-13.0159763187447	-13.0136446522746	-13.0170441663284	NA	4253.83001977237	3893.21559147171	5280.91031345822	9424.42520376441	12227.7925460358	0	0.997558107650534	0.99733466379763	0.998033438286722	0.998898247625333	0.999150615569669	NA	224	28627	224	161	85	31	9	0	0	0	0	0	0	0	28573	28636	28712	28766	28788	28797	54	54	54	54	54	54
E4_IRON_MET	40_50	UKBB	K11_PULPITIS_1	-11.9792215851427	-12.002058397225	-12.078304566569	-11.9679957614136	-12.1240487992685	NA	3704.15324734763	2971.50358105414	3891.24319287643	6190.42570006589	6690.95596702175	0	0.997419647985877	0.996777311285651	0.997523393737757	0.998457444842101	0.998554229604053	NA	121	35498	121	97	64	30	11	0	0	0	0	0	0	0	35418	35442	35475	35509	35528	35539	80	80	80	80	80	80
E4_IRON_MET	40_50	UKBB	K11_PULPITIS_2	-13.0176217737573	-13.0294596858884	-13.0761444880583	-13.0089595969555	-13.0801206924985	NA	4616.06150620917	3728.57137296915	4964.64955714646	7811.424715654	9289.15331313213	0	0.997749911769881	0.997211805133739	0.997898493817359	0.998671222780171	0.998876493631513	NA	231	35221	231	182	115	55	17	0	0	0	0	0	0	0	35142	35191	35258	35318	35356	35373	79	79	79	79	79	79
E4_IRON_MET	40_50	UKBB	K11_PULPITIS_2_ONLYAVO	-12.0573291752911	-12.0478053486756	-12.0854482851151	-12.0231250930431	-12.0547469650854	NA	3706.23862355078	3110.50134956664	4003.89710872742	6362.14059722079	7954.79005897961	0	0.997404284828659	0.996909586988209	0.997591651909908	0.998492164700265	0.998790880370798	NA	126	35610	126	99	60	29	9	0	0	0	0	0	0	0	35530	35557	35596	35627	35647	35656	80	80	80	80	80	80
E4_IRON_MET	40_50	UKBB	K11_PULPITIS_4	-11.9792215851427	-12.002058397225	-12.078304566569	-11.9679957614136	-12.1240487992685	NA	3704.15324734763	2971.50358105414	3891.24319287643	6190.42570006589	6690.95596702175	0	0.997419647985877	0.996777311285651	0.997523393737757	0.998457444842101	0.998554229604053	NA	121	35498	121	97	64	30	11	0	0	0	0	0	0	0	35418	35442	35475	35509	35528	35539	80	80	80	80	80	80
E4_IRON_MET	40_50	UKBB	K11_PULP_PERIAPICAL	-11.9801937790904	-12.0043224951435	-12.0693648807794	-11.9662045287707	-12.1113093435254	NA	3862.12005594321	3065.71332546062	4107.6459065405	6446.10341143123	6923.3371964682	0	0.997524987265078	0.996875755137839	0.997655604631068	0.998518850264733	0.998604224879795	NA	121	33651	121	97	64	30	11	0	0	0	0	0	0	0	33580	33604	33637	33671	33690	33701	71	71	71	71	71	71
E4_IRON_MET	40_50	UKBB	K11_PULP_PERIAPICAL_INCLAVO	-11.9792215851427	-12.002058397225	-12.078304566569	-11.9679957614136	-12.1240487992685	NA	3704.15324734763	2971.50358105414	3891.24319287643	6190.42570006589	6690.95596702175	0	0.997419647985877	0.996777311285651	0.997523393737757	0.998457444842101	0.998554229604053	NA	121	35498	121	97	64	30	11	0	0	0	0	0	0	0	35418	35442	35475	35509	35528	35539	80	80	80	80	80	80
E4_IRON_MET	40_50	UKBB	K11_REFLUX	-14.0182640056132	-14.0165880656812	-14.0213298847507	-14.0260021990029	-14.0132132291751	NA	5058.828892299	4327.18519164088	5548.48259637293	8750.68279988959	10157.1496040716	0	0.997789025416133	0.997415502420081	0.997983702654643	0.998721113989799	0.998899206630634	NA	560	30967	560	407	243	119	43	0	0	0	0	0	0	0	30910	31063	31227	31351	31427	31470	57	57	57	57	57	57
E4_IRON_MET	40_50	UKBB	K11_UMBHER	-11.8040531832959	4.0189342049853	-11.8337096937183	-11.6885687163131	6.04769923353955	NA	4240.87152601296	1.03238780692599	3988.62249065111	5754.57663889668	1.04882386687011	0	0.997779168840411	9.90720967232857e-05	0.997632786649524	0.998379355652192	8.10921082585268e-09	NA	108	32252	106	90	44	24	8	0	2	2	1	1	1	0	32188	32204	32250	32270	32286	32294	64	64	65	65	65	66
E4_IRON_MET	40_50	UKBB	KNEE_ARTHROSIS	-13.004016564721	-13.1084671382412	-13.0391050862542	-13.1062037079865	-12.9807625271046	NA	4636.21079272191	3625.04164665024	5296.80166041227	8923.38130442349	10377.2293812422	0	0.997762032205949	0.997114786043573	0.998035854314662	0.998828108597759	0.999001935205795	NA	313	33050	313	247	119	53	16	0	0	0	0	0	0	0	32984	33050	33178	33244	33281	33297	66	66	66	66	66	66
E4_IRON_MET	40_50	UKBB	KRA_PSY_ANXIETY	-12.9162727319731	-12.9299373466121	-12.9127768491299	-12.9392107987822	-12.8686658332696	NA	3853.62930159538	3184.50449981943	4782.62506452269	7115.88247679466	10467.941087833	0	0.997325722197507	0.996760384846214	0.997845766157998	0.99854916226206	0.999019128297139	NA	324	35211	324	233	119	52	12	0	0	0	0	0	0	0	35134	35225	35339	35406	35446	35458	77	77	77	77	77	77
E4_IRON_MET	40_50	UKBB	KRA_PSY_ANXIETY_EXMORE	-12.9394307745862	-12.947629052645	-12.9365897009152	-12.957977017835	-12.9048821360035	NA	4284.61704392724	3516.14602228281	5598.04221205355	8530.37359505695	11213.4164858239	0	0.997590413275763	0.997061928057602	0.998156159669082	0.998787982060763	0.999081760322071	NA	324	29871	324	233	119	52	12	0	0	0	0	0	0	0	29810	29901	30015	30082	30122	30134	61	61	61	61	61	61
E4_IRON_MET	40_50	UKBB	KRA_PSY_ANYMENTAL	-14.0149691943242	-14.0254238302125	-14.0247456096887	-14.0525250022174	-14.0037199137721	NA	3770.71371145038	2964.88179243449	4192.94769732854	6553.0987988178	7884.17410811059	0	0.997034433624627	0.99622560756909	0.997331207557745	0.998289010361278	0.99858281338225	NA	1086	30973	1086	844	471	229	65	0	0	0	0	0	0	0	30911	31153	31526	31768	31932	31997	62	62	62	62	62	62
E4_IRON_MET	40_50	UKBB	KRA_PSY_MOOD	-12.9688727177782	-12.9723543408013	-12.9767495910917	-13.0080670905416	-12.980477718914	NA	3243.00914662739	2468.67767269325	3368.34875628277	4984.58360901087	6389.53094485801	0	0.996809248674784	0.99580731266518	0.99692611327246	0.997917795159855	0.998379080447506	NA	479	32280	479	385	228	120	33	0	0	0	0	0	0	0	32208	32302	32459	32567	32654	32687	72	72	72	72	72	72
E4_IRON_MET	40_50	UKBB	KRA_PSY_MOOD_EXMORE	-12.9758799762834	-12.980454480314	-12.9814633245769	-13.0150698888108	-12.9823804535638	NA	3617.78653860679	2727.38267663159	3831.12441450412	6003.80466320942	7160.82606834557	0	0.997138241301003	0.996202635878032	0.9972964361836	0.998270344261492	0.998553458057348	NA	479	29692	479	385	228	120	33	0	0	0	0	0	0	0	29634	29728	29885	29993	30080	30113	58	58	58	58	58	58
E4_IRON_MET	40_50	UKBB	KRA_PSY_SUBSTANCE	-13.0410800683079	-13.0801392437155	-13.0756545032974	-13.0834267199942	-13.0860789996112	NA	3069.78668335065	2477.84929132287	3529.24351810207	5850.5981355434	7693.35046583048	0	0.996610433812399	0.995788124515032	0.997043888037445	0.998215728505058	0.998642831181711	NA	604	35023	604	456	239	98	23	0	0	0	0	0	0	0	34949	35097	35314	35455	35530	35553	74	74	74	74	74	74
E4_IRON_MET	40_50	UKBB	KRA_PSY_SUBSTANCE_EXMORE	-14.0295655267763	-14.0664674041907	-14.0597346039669	-14.0682152270779	-14.0711310523712	NA	4859.15043386437	3901.199965139	5556.42910252457	8957.52628279563	12703.5975909195	0	0.997696313722236	0.997123092138809	0.997981071477461	0.998746885383441	0.999116223900857	NA	604	29910	604	456	239	98	23	0	0	0	0	0	0	0	29850	29998	30215	30356	30431	30454	60	60	60	60	60	60
E4_IRON_MET	40_50	UKBB	L12_ATOPIC	-11.9924846264882	-11.9890420718619	-12.07640942914	-11.982248103587	-12.1357669050481	NA	3840.01873551067	2982.94064255804	3745.93037878388	5537.23724652103	6820.04763200945	0	0.997508188518351	0.996793149123706	0.997427724765782	0.998273427184247	0.998580224587925	NA	130	33417	130	106	70	36	12	0	0	0	0	0	0	0	33341	33365	33401	33435	33459	33471	76	76	76	76	76	76
E4_IRON_MET	40_50	UKBB	L12_CELLULITIS	-13.0188168370601	-13.0166381506991	-13.0476724827074	-13.007588447907	-13.096802294258	NA	3925.69212000189	3205.68762873565	4750.01937499132	7642.97344637554	10718.5376801192	0	0.997353971326191	0.996760212697675	0.99780831981624	0.998642079675078	0.99902507841479	NA	412	33556	412	320	181	80	15	0	0	0	0	0	0	0	33487	33579	33718	33819	33884	33899	69	69	69	69	69	69
E4_IRON_MET	40_50	UKBB	L12_DERMATITISECZEMA	-13.1395116807252	2.90582344108737	-13.187984473054	-13.1626789696538	-13.2402665849273	NA	3982.25568436989	1.02918507358643	3827.34277489793	5860.09544956631	7345.89847251016	0	0.997367372837161	0.00475140344191458	0.997250711787333	0.99820782961847	0.99856189156321	NA	410	33819	409	329	204	102	31	0	1	1	0	0	0	0	33743	33823	33948	34050	34121	34152	76	76	77	77	77	77
E4_IRON_MET	40_50	UKBB	L12_DISORDSKINAPPENDIX	-12.9786933679606	-12.9955078307755	-12.9764868492715	-13.0163122784477	-12.9368033473613	NA	3260.09482437446	2619.67457590165	3302.35326770187	5008.84031156579	6040.25813606837	0	0.996823567331139	0.996041923441326	0.996864747340335	0.997926565378304	0.998291121416834	NA	467	33325	467	381	244	115	33	0	0	0	0	0	0	0	33248	33334	33471	33600	33682	33715	77	77	77	77	77	77
E4_IRON_MET	40_50	UKBB	L12_FOLLICULARCYST	-12.0126383609515	-12.0841174293476	-12.0528749415632	-12.1178790692123	-12.1557028268629	NA	3054.45348269957	2723.37055420831	3271.67496762352	5282.10606950002	6549.46548579313	0	0.996862065823202	0.996459644805152	0.997060593985861	0.998169544494062	0.998519139910872	NA	182	33099	182	141	88	34	10	0	0	0	0	0	0	0	33022	33063	33116	33170	33194	33204	77	77	77	77	77	77
E4_IRON_MET	40_50	UKBB	L12_INFECT_SKIN	-13.2457733681208	-13.2446695107961	3.24230970651626	-13.2568217825778	-13.3079049024023	NA	3356.08164862919	2736.4310914341	1.04002515870812	6098.05539356174	7884.30997737944	0	0.996850919693062	0.996138153784503	0.00182373340835742	0.998265446210068	0.998653253506411	NA	673	33792	672	520	308	141	35	0	1	1	1	0	0	0	33721	33873	34085	34252	34358	34393	71	71	71	72	72	72
E4_IRON_MET	40_50	UKBB	L12_INFECT_SKIN_NAS	-12.5106073635961	-12.5166110276793	4.23634754343756	-12.4792085439139	-12.5231666308082	NA	4014.61025695477	3177.45442343148	1.03805340024693	6678.8586163942	7779.11076916151	0	0.997513580729715	0.996856985645177	4.48327615801451e-05	0.998509182091348	0.998715529668147	NA	227	33255	226	189	112	54	18	0	1	1	1	0	0	0	33184	33221	33298	33356	33392	33410	71	71	71	72	72	72
E4_IRON_MET	40_50	UKBB	L12_INFECT_SKIN_OTHER	-12.5106073635961	-12.5166110276793	4.23634754343756	-12.4792085439139	-12.5231666308082	NA	4014.61025695477	3177.45442343148	1.03805340024693	6678.8586163942	7779.11076916151	0	0.997513580729715	0.996856985645177	4.48327615801451e-05	0.998509182091348	0.998715529668147	NA	227	33255	226	189	112	54	18	0	1	1	1	0	0	0	33184	33221	33298	33356	33392	33410	71	71	71	72	72	72
E4_IRON_MET	40_50	UKBB	L12_NAILDIS	-12.0293799606824	-12.0159709842169	-12.0202493418457	-12.0757749531428	-11.9174423635442	NA	4052.72537017073	2980.63316258062	4067.91453724029	6045.19262991677	7663.32702552499	0	0.997631706672342	0.996783457997047	0.997642340486191	0.998406160303429	0.998759189135245	NA	119	32936	119	99	61	28	8	0	0	0	0	0	0	0	32859	32879	32917	32950	32970	32978	77	77	77	77	77	77
E4_IRON_MET	40_50	UKBB	L12_NONIONRADISKIN	-11.9909326923822	-11.9857644795936	-12.0369168826131	-11.9451927121432	-11.9692988019611	NA	4109.51216232733	3038.20290165553	4424.19799036892	7724.3661600776	8227.30660548991	0	0.997671897268793	0.996852339382344	0.99782919789922	0.998766127751513	0.998839217278895	NA	117	35599	117	97	45	20	7	0	0	0	0	0	0	0	35518	35538	35590	35615	35628	35635	81	81	81	81	81	81
E4_IRON_MET	40_50	UKBB	L12_OTHERSKINSUBCUTIS	-13.9832720830584	-14.000574059745	-14.0117629532975	-14.0191243841585	-14.0590473433468	NA	5047.44981198037	3918.28140084766	5200.95093743697	8445.576750293	9333.13538945579	0	0.997789572348682	0.997149051593907	0.99785044005593	0.998675562593768	0.998798100305581	NA	643	34037	643	514	287	133	46	0	0	0	0	0	0	0	33970	34099	34326	34480	34567	34613	67	67	67	67	67	67
E4_IRON_MET	40_50	UKBB	L12_PAPULOSQUAMOUS	-12.0123904150203	-11.970798879227	-11.984913291547	-11.9530188750298	-11.9364976682396	NA	3613.20430607194	2662.8030842707	3920.18387799377	5237.25810637553	7519.25141518267	0	0.997347373028862	0.996413071814969	0.997560685243564	0.998178985884983	0.998733392105998	NA	149	34872	149	118	70	41	10	0	0	0	0	0	0	0	34799	34830	34878	34907	34938	34948	73	73	73	73	73	73
E4_IRON_MET	40_50	UKBB	L12_PRURITUS	-11.6076089833799	3.9477125466805	-11.6132005545228	-11.5566971890044	-11.5012566981688	NA	2992.57610780417	1.03085684595245	3203.15285020749	4686.45768027286	6624.02858699627	0	0.996905171852396	0.000128380474117601	0.99710723354219	0.998032436961003	0.998614639049645	NA	156	33443	155	117	71	34	7	0	1	1	0	0	0	0	33367	33405	33451	33488	33515	33522	76	76	77	77	77	77
E4_IRON_MET	40_50	UKBB	L12_PSORIASIS	-12.0339170759959	-11.9769784379129	-12.0282381165885	-11.9826387893748	-12.0483162642203	NA	4268.70612621686	3157.28396205833	4833.88772767443	6449.19029038129	9603.97580312168	0	0.997750685186781	0.996973277229364	0.998014613469785	0.998517525990657	0.998999043395525	NA	104	34809	104	85	48	26	6	0	0	0	0	0	0	0	34736	34755	34792	34814	34834	34840	73	73	73	73	73	73
E4_IRON_MET	40_50	UKBB	L12_RADIATIONRELATEDSKIN	-12.0001876766177	-11.9804573759344	-12.0482921695866	-11.9761198732322	-12.0136156377695	NA	3939.34894237831	2919.98049269103	4173.39593229709	7089.57337837802	6866.62994916957	0	0.997569458860913	0.996726349653292	0.997696568188377	0.998652167614245	0.998604049786052	NA	126	35611	126	104	50	24	10	0	0	0	0	0	0	0	35530	35552	35606	35632	35646	35656	81	81	81	81	81	81
E4_IRON_MET	40_50	UKBB	L12_SEBORRHOEIC	-12.029686434986	-12.0116808522935	-12.0391466166449	-11.9928984715387	-11.9657548001073	NA	4215.64737142055	3130.39610857396	4110.42060124659	6232.23781053014	11287.6034745217	0	0.997723175776869	0.996938434993235	0.997663052906662	0.998464605665749	0.999154179251003	NA	117	33366	117	100	60	28	5	0	0	0	0	0	0	0	33290	33307	33347	33379	33402	33407	76	76	76	76	76	76
E4_IRON_MET	40_50	UKBB	L12_SEBORRKERAT	-12.991729628997	-13.0040166294016	-13.0111994893492	-13.0474173605912	-13.0240748613606	NA	4328.42490666207	3468.38070471205	4697.7291547125	7650.86073912546	8853.54925563193	0	0.997605160041276	0.997008494547921	0.997790119103225	0.99863932592954	0.998826266822195	NA	311	33456	311	234	125	57	18	0	0	0	0	0	0	0	33390	33467	33576	33644	33683	33701	66	66	66	66	66	66
E4_IRON_MET	40_50	UKBB	L12_SKIN_SUBCUTAN	-15.0539653237903	-15.0581247506817	-15.0647281330821	-15.0646932101472	-15.0467700488684	NA	6107.61304337794	4807.54891054506	6423.15696442001	10067.5604090691	10875.4582552127	0	0.998033386486079	0.997500883333335	0.998128661180659	0.998806078021725	0.998896084983272	NA	1628	27961	1628	1308	784	388	120	0	0	0	0	0	0	0	27912	28232	28756	29152	29420	29540	49	49	49	49	49	49
E4_IRON_MET	40_50	UKBB	L12_URTICARIAERYTHEMA	-12.9307176259483	-12.918740972422	-12.9305921792253	-12.9364149576148	-12.8464192884702	NA	5059.4818287274	3654.98815659586	5290.53042097917	6602.28597631972	9113.633550311	0	0.997960817120916	0.997179842433692	0.998049891264369	0.998436638582558	0.998875316177573	NA	188	35175	188	161	97	60	15	0	0	0	0	0	0	0	35096	35123	35187	35224	35269	35284	79	79	79	79	79	79
E4_IRON_MET	40_50	UKBB	M13_ARTHRITISNAS	-11.9179198251388	-11.9540865712606	-11.8755603416536	-12.1470275595098	-11.839331430358	NA	4282.05166085187	4081.52908107055	5274.3780406662	13235.6235473078	12437.6868091832	0	0.997779309382117	0.997663138669819	0.998203519321413	0.999267739494539	0.999240500385894	NA	124	30145	124	86	38	10	5	0	0	0	0	0	0	0	30095	30133	30181	30209	30214	30219	50	50	50	50	50	50
E4_IRON_MET	40_50	UKBB	M13_ARTHROPATHIES	2.33951810804416	2.55584410450819	-13.1722631247023	-13.1686106881526	-13.1465184974395	NA	1.03575143188017	0.754704576885067	2589.01995085809	4148.92213127873	5250.46133107183	0	0.0238980653431146	0.000707776103475557	0.995940587467131	0.997467531763368	0.998002195899443	NA	1253	32432	1250	1010	555	263	84	0	3	2	0	0	0	0	32372	32612	33067	33359	33538	33622	60	61	63	63	63	63
E4_IRON_MET	40_50	UKBB	M13_ARTHROSIS	3.28666277373942	2.8050900088301	-12.1927690094171	-12.1981857596285	-12.1707088742052	NA	1.04193098744085	1.04085885117826	2707.37460043051	4676.20506188334	5634.09031456008	0	0.0016083077714457	0.00703936229344303	0.99640670734685	0.997918668467123	0.998276418621264	NA	594	31549	592	465	235	100	29	0	2	1	0	0	0	0	31494	31621	31851	31986	32057	32086	55	56	57	57	57	57
E4_IRON_MET	40_50	UKBB	M13_ARTHROSIS_INCLAVO	3.12500796584992	2.62890035863504	-12.1659032267392	-12.1743915590462	-12.161954999764	NA	1.0336451022636	1.03162956960551	2403.36986989041	3949.5919572252	5012.99316752155	0	0.00250043250606691	0.0108249719931495	0.995961110680778	0.997540570320964	0.998064264945128	NA	594	34801	592	465	235	100	29	0	2	1	0	0	0	0	34729	34856	35086	35221	35292	35321	72	73	74	74	74	74
E4_IRON_MET	40_50	UKBB	M13_ARTHROSIS_KNEE	-13.0112818377826	-13.1072073667032	-13.0344180032483	-13.1100622085844	-12.9812959908388	NA	4640.32006838461	3683.5405986963	5408.57345575772	9173.04889537728	10881.9331132211	0	0.99776276482267	0.997160879310633	0.998077136068879	0.998859668929527	0.999048186284003	NA	313	30391	313	247	119	53	16	0	0	0	0	0	0	0	30338	30404	30532	30598	30635	30651	53	53	53	53	53	53
E4_IRON_MET	40_50	UKBB	M13_ARTHROSIS_OTH	4.19779449955754	3.88333726721393	-11.7943706027571	-11.7811079670332	-11.8688816257455	NA	1.04547036724788	1.04144505772522	3659.31908575514	6414.17771741857	8675.03117662362	0	5.93901354078828e-05	0.000192396015351696	0.997428338525724	0.998534502895784	0.998908361911799	NA	214	30538	212	166	91	33	9	0	2	1	0	0	0	0	30488	30534	30609	30667	30691	30700	50	51	52	52	52	52
E4_IRON_MET	40_50	UKBB	M13_DORSALGIA	3.82470313064607	-12.7156681497496	-12.6938261653863	-12.6943966376212	-12.6594654713482	NA	1.04318513091613	3045.31103336975	4284.0137149385	6019.90179810562	7124.77067266947	0	0.000246017469501317	0.996668450051629	0.997635816837137	0.998317471626795	0.998582300091219	NA	342	30379	341	255	138	62	17	0	1	0	0	0	0	0	30314	30400	30517	30593	30638	30655	65	66	66	66	66	66
E4_IRON_MET	40_50	UKBB	M13_DORSOPATHY	2.52325509070276	-14.1452247249416	-14.1528275524077	-14.1675344206847	-14.1841985406949	NA	1.03933941040225	3258.73316381403	4481.38521283804	6420.88403183689	8098.36983287888	0	0.0151928587502439	0.996536623157632	0.997480175595669	0.998239487311952	0.998602515386412	NA	1100	31248	1099	878	529	256	73	0	1	0	0	0	0	0	31181	31402	31751	32024	32207	32280	67	68	68	68	68	68
E4_IRON_MET	40_50	UKBB	M13_DORSOPATHYOTH	-13.9931162672612	-14.0051759686585	-14.010245440356	-14.0265230312186	-14.0269885619696	NA	3906.27449299411	3004.80982799329	4079.3679870444	5769.85773587779	7359.23063171486	0	0.997141811828954	0.99628113795647	0.997259738128582	0.998060344698701	0.998479200966574	NA	992	30979	992	802	483	236	68	0	0	0	0	0	0	0	30911	31101	31420	31667	31835	31903	68	68	68	68	68	68
E4_IRON_MET	40_50	UKBB	M13_FIBROBLASTIC	-13.0237033556225	-13.0534273011791	-13.0410724699982	4.67371039790618	-13.0646589288668	NA	3996.54188692474	2951.1975872741	4326.92193472935	1.06753140703148	9429.56410465797	0	0.997399903783273	0.996470892293243	0.997595229406992	1.19743556099191e-05	0.998894531475604	NA	374	30579	373	303	164	73	22	0	1	1	1	1	0	0	30516	30586	30725	30816	30867	30889	63	63	63	63	64	64
E4_IRON_MET	40_50	UKBB	M13_GOUT	-11.852921186602	3.82438553513794	-11.8375594325075	-11.8569154082406	-11.8208335351429	NA	3280.5065999065	1.04110668711008	3506.75488496534	5920.10061960015	7541.70487282555	0	0.997117139700783	0.000239358563865867	0.997306630123565	0.99840197928615	0.998749399920745	NA	132	29806	131	109	57	27	8	0	1	1	0	0	0	0	29755	29777	29829	29859	29878	29886	51	51	52	52	52	52
E4_IRON_MET	40_50	UKBB	M13_IMPINGEMENT	4.51710807065058	-12.0872869254873	-12.1388860246142	-12.0633652911562	-12.2928514401252	NA	1.03638008560005	3011.40998984527	4743.23869289019	7174.24501502101	10086.610995281	0	1.30930677943895e-05	0.996797435833628	0.99795805781681	0.998658371945576	0.999027594704617	NA	146	30346	145	116	63	32	8	0	1	0	0	0	0	0	30284	30313	30366	30397	30421	30429	62	63	63	63	63	63
E4_IRON_MET	40_50	UKBB	M13_INTERVERTEB	-12.994493482209	-13.001876322343	-13.0097904357747	-12.9747425225104	-12.9658754217874	NA	5466.6417452978	4055.6238174521	5957.44475388812	7865.27811569452	11267.1051493749	0	0.998103388434063	0.997442075725988	0.998257591449635	0.998683791991637	0.99908181654508	NA	216	30068	216	177	96	48	12	0	0	0	0	0	0	0	30003	30042	30123	30171	30207	30219	65	65	65	65	65	65
E4_IRON_MET	40_50	UKBB	M13_JOINTOTH	-12.9941341375251	-13.0083675229019	-12.9854292689458	-13.0358140644712	-12.8551946958757	NA	4730.71835035926	3852.3068084967	5191.42419542968	8196.69534643912	9900.41229426812	0	0.997808407686839	0.997305729683839	0.998004234996975	0.998731065392164	0.998963986732378	NA	270	30288	270	210	127	64	22	0	0	0	0	0	0	0	30236	30296	30379	30442	30484	30506	52	52	52	52	52	52
E4_IRON_MET	40_50	UKBB	M13_KNEEDERANGEMENTS	-13.085901105585	-13.1255442538728	-13.1165401447707	-13.1277702750486	-13.0872910185812	NA	3860.1013284787	3031.63532025263	4228.3700347326	6626.70935471433	7936.97702568379	0	0.997295143943342	0.996545548758974	0.997524940342846	0.998419360528979	0.998684367778708	NA	398	30174	398	339	207	97	30	0	0	0	0	0	0	0	30123	30182	30314	30424	30491	30521	51	51	51	51	51	51
E4_IRON_MET	40_50	UKBB	M13_LIMBPAIN	-12.0069216874783	-11.9763403165696	-11.9685231620463	-12.0552304992327	-11.7714465298615	NA	4037.82575452515	3765.71564766172	5021.32800832269	9291.67938810242	14547.5313950141	0	0.997627405464937	0.99746244225037	0.998098214100213	0.998964807200941	0.999354374693237	NA	103	30439	103	81	48	17	3	0	0	0	0	0	0	0	30376	30398	30431	30462	30476	30479	63	63	63	63	63	63
E4_IRON_MET	40_50	UKBB	M13_LOWBACKPAIN	4.33209911667618	-12.519683303107	-12.5383341812662	-12.4931047808632	-12.3575439739431	NA	1.04292813355634	3624.2266755349	5188.84924609006	7083.74324041311	7003.32557007744	0	3.27020623647131e-05	0.997243759002744	0.998071993798377	0.998592827278542	0.998592113370848	NA	186	29941	185	138	77	38	11	0	1	0	0	0	0	0	29877	29924	29985	30024	30051	30062	64	65	65	65	65	65
E4_IRON_MET	40_50	UKBB	M13_LOWBACKPAINORANDSCIATICA	4.05166647409184	-12.5472499623573	-12.5602562598407	-12.5205101662532	-12.6077668326478	NA	1.03245070815955	3165.79895729064	4477.57819253046	6854.55304673893	7920.01907255804	0	8.6975232838097e-05	0.996837692174843	0.997761821016753	0.998542586784032	0.998729859339837	NA	226	35345	225	169	93	44	13	0	1	0	0	0	0	0	35267	35323	35399	35448	35479	35492	78	79	79	79	79	79
E4_IRON_MET	40_50	UKBB	M13_MENISCUSDERANGEMENTS	-13.0917314533629	-13.1499097516309	-13.1363487429407	-13.1521758915081	-13.1133313287565	NA	4176.07024448309	3236.64446183851	4636.40016670384	6816.07689104966	8517.09864903504	0	0.997498683527927	0.99675834611251	0.997739350477278	0.998460417665386	0.998771539358025	NA	344	30131	344	292	177	88	26	0	0	0	0	0	0	0	30080	30132	30247	30336	30398	30424	51	51	51	51	51	51
E4_IRON_MET	40_50	UKBB	M13_MUSCULOSKELETAL	-15.1477240354681	1.16009854726404	-15.1818977240458	-15.1922007423909	-15.142478117443	NA	4592.2258969907	1.0427333380248	4839.56234696768	7050.14663091122	8731.83121171905	0	0.997368136173356	0.265899448550336	0.997497008807564	0.998280658024513	0.998616333372291	NA	2556	26155	2555	2073	1210	582	173	0	1	1	0	0	0	0	26108	26590	27453	28081	28490	28663	47	47	48	48	48	48
E4_IRON_MET	40_50	UKBB	M13_OSTEOCHONDRO	-12.9698324149577	-12.9614726200635	-12.961073006652	-12.9729430920272	-12.886118936622	NA	5144.69318134823	3622.19329488634	5243.37497239602	6918.70990487824	9135.10399822847	0	0.997988525707218	0.997144896482156	0.998027715056351	0.998503925575969	0.998874492075799	NA	204	35200	204	168	95	55	16	0	0	0	0	0	0	0	35122	35158	35231	35271	35310	35326	78	78	78	78	78	78
E4_IRON_MET	40_50	UKBB	M13_OTHERBONE	-11.9550987283428	-11.9625549246931	-11.9553044910054	-11.9646437246036	-11.9043080456639	NA	4125.70141201929	2925.67088158253	4268.28308584731	5301.30405898727	7792.86430635219	0	0.99768796274948	0.996737599110438	0.997765157509842	0.998199236208164	0.998781159336388	NA	109	34793	109	91	55	33	7	0	0	0	0	0	0	0	34716	34734	34770	34792	34818	34825	77	77	77	77	77	77
E4_IRON_MET	40_50	UKBB	M13_OTHERJOINT	-14.0294885032278	-14.0496564110846	-14.047475762161	-14.0727900150423	-13.9919316892296	NA	4788.28490794394	3772.8108875544	5209.71818500633	8158.80264069915	9794.41605902884	0	0.997662232621512	0.997028746375093	0.997848587956366	0.99862376174456	0.99886017273453	NA	780	31004	780	632	371	179	56	0	0	0	0	0	0	0	30949	31097	31358	31550	31673	31729	55	55	55	55	55	55
E4_IRON_MET	40_50	UKBB	M13_POLYARTHROPATHIES	3.54469755207695	3.16590137282188	-12.4874748723167	-12.4908762759615	-12.3217242195104	NA	1.03648691129042	1.03582444052145	3508.73081318094	6031.25822463024	7153.07741003136	0	0.000626406126724022	0.00224006741666895	0.997160357148774	0.998347563669826	0.998625583355018	NA	342	30513	340	267	135	60	19	0	2	1	0	0	0	0	30458	30531	30663	30738	30779	30798	55	56	57	57	57	57
E4_IRON_MET	40_50	UKBB	M13_SHOULDER	-12.9576349588893	-12.9724604929826	-12.9860198367749	-12.9766762549334	-13.0070997346618	NA	3377.24428770208	2690.20334542116	3776.80854642501	6320.51359341265	8769.95832161512	0	0.9969387255904	0.996152526593321	0.997256592652001	0.99836186059767	0.998816623765622	NA	509	30731	509	405	219	99	28	0	0	0	0	0	0	0	30668	30772	30958	31078	31149	31177	63	63	63	63	63	63
E4_IRON_MET	40_50	UKBB	M13_SOFTOVERUSE	-13.0953739769895	-13.0556732790761	-13.083828466753	-13.0458270108379	-13.0593429711159	NA	4878.91086774954	3951.76989027662	5788.14338759096	9613.10860661761	13618.4222436246	0	0.997858418722607	0.997363990950946	0.99819642065849	0.998917201377227	0.999234871239304	NA	229	30349	229	176	97	46	9	0	0	0	0	0	0	0	30287	30340	30419	30470	30507	30516	62	62	62	62	62	62
E4_IRON_MET	40_50	UKBB	M13_SOFTTISSUE	-14.2028097860934	-14.2330784776112	-14.2345508885937	3.23333975982039	-14.2617986084631	NA	3709.68924861355	2811.27903619716	4070.91913815188	1.05956956267391	8644.01808374363	0	0.996945249533193	0.995960448995354	0.997210088224611	0.00227655783873567	0.998683567798448	NA	1417	32283	1416	1127	622	292	76	0	1	1	1	1	0	0	32216	32505	33010	33340	33556	33632	67	67	67	67	68	68
E4_IRON_MET	40_50	UKBB	M13_SOFTTISSUEOTH	-12.9424856022647	-12.9698182352921	-12.9681301195266	-13.0606989005389	-13.0044410646982	NA	4773.55085410043	4069.58718350224	5643.71452989833	10437.9753881305	11645.7090531274	0	0.997836705399375	0.997457137605965	0.998166622063391	0.999001633276641	0.999109024573459	NA	230	30861	230	188	98	37	14	0	0	0	0	0	0	0	30798	30840	30930	30991	31014	31028	63	63	63	63	63	63
E4_IRON_MET	40_50	UKBB	M13_SPONDYLOPATHY	3.9571461411758	-12.6409786386567	-12.6318683392746	-12.5769697835541	-12.5736115742727	NA	1.04417892161001	3364.35047385435	4803.10636623166	6745.94778923371	7919.50405620983	0	0.000150816957230606	0.99700209058599	0.997901616092775	0.998512445617413	0.998733217855224	NA	269	30288	268	200	109	50	14	0	1	0	0	0	0	0	30223	30291	30382	30441	30477	30491	65	66	66	66	66	66
E4_IRON_MET	40_50	UKBB	M13_SPONDYLOSIS	4.28746150525285	-12.5070172437017	-12.4974786844515	-12.4500073267009	-12.5759630791555	NA	1.04346707468798	3659.82078328449	5311.4783900669	7751.81159283801	8642.51946887026	0	3.97614735946432e-05	0.997273326447452	0.998122643949912	0.998718536404263	0.998838977074546	NA	191	30090	190	144	79	35	10	0	1	0	0	0	0	0	30026	30072	30137	30181	30206	30216	64	65	65	65	65	65
E4_IRON_MET	40_50	UKBB	M13_SYNOTEND	-12.9898241497125	-13.0050855982087	-12.976326138155	-12.9855725361849	-13.0428356417805	NA	4312.730040941	3202.52513127282	4815.82979373877	7057.28733761468	11688.7859729954	0	0.997596797303025	0.996759891627429	0.997850090597788	0.998531874713662	0.999109687263319	NA	310	30680	310	238	133	72	13	0	0	0	0	0	0	0	30616	30688	30793	30854	30913	30926	64	64	64	64	64	64
E4_IRON_MET	40_50	UKBB	MULTIMORB	-14.0174562842627	-14.013265596961	-14.0074299915491	-14.0253080647177	-13.9616469022988	NA	4035.81550505347	3229.88859858106	4506.09374240316	7057.18998798915	8836.32551691068	0	0.997228741142934	0.996538291384569	0.997519737767104	0.99841430237561	0.998739320111018	NA	830	31022	830	643	350	171	53	0	0	0	0	0	0	0	30961	31148	31441	31620	31738	31791	61	61	61	61	61	61
E4_IRON_MET	40_50	UKBB	N14_ABNORMALBLEED	-11.0082598750635	-11.0082598750635	-11.0082598750635	-11.0082598750635	-11.000220234905	NA	7689.31741501649	5274.82827973077	5615.48350824757	21748.6737864865	12442.1174204098	0	0.998857724669015	0.998334862529332	0.998435875564927	0.99959614456004	0.999294581102968	NA	117	13124	117	86	49	29	12	0	0	0	0	0	0	0	13106	13137	13174	13194	13211	13223	18	18	18	18	18	18
E4_IRON_MET	40_50	UKBB	N14_BENIGNMAMDYSP	-12.0067768116223	-12.0065621384019	-12.0064978945774	-12.0050435176172	-12.0034725055302	NA	5897.43986205488	4312.51633179751	7410.96239258762	9804.21349318769	11301.9781108445	0	0.998375563727843	0.997778596660181	0.998707348033737	0.999023008170159	0.999152592272457	NA	119	17367	119	94	59	30	9	0	0	0	0	0	0	0	17336	17361	17396	17425	17446	17455	31	31	31	31	31	31
E4_IRON_MET	40_50	UKBB	N14_BREAST	-13.0262200170005	-13.0246230789973	-13.0236772014876	-13.0190370581112	-13.0108946746403	NA	5215.15628201671	3872.41421929594	5806.7651028374	8786.44070257386	9912.86589035783	0	0.99800707620864	0.997316370232459	0.998210469673242	0.998817759634896	0.998952756032686	NA	424	17592	424	356	226	117	34	0	0	0	0	0	0	0	17561	17629	17759	17868	17951	17985	31	31	31	31	31	31
E4_IRON_MET	40_50	UKBB	N14_BREASTDISOTH	-13.0146564693393	-13.013370629297	-13.0131833371788	-13.0104041859398	-13.0059229885281	NA	6560.48723981211	5256.11184835585	7882.81461456409	12783.370906065	14211.6514514637	0	0.998417162282252	0.998024555564873	0.998682829184335	0.999187945111355	0.999269808738382	NA	229	17419	229	194	119	63	16	0	0	0	0	0	0	0	17388	17423	17498	17554	17601	17617	31	31	31	31	31	31
E4_IRON_MET	40_50	UKBB	N14_CYSTITIS	-11.7941710702685	-11.7775747432026	-11.7949043069858	-11.8085016342975	-11.8101254343572	NA	3351.81756123671	2716.61385050558	3444.86065220542	4834.95410438644	5989.05507764477	0	0.997192458296613	0.996540871787074	0.997268117754214	0.998051313090037	0.998426611457743	NA	194	33180	194	153	95	48	16	0	0	0	0	0	0	0	33110	33151	33209	33256	33288	33304	70	70	70	70	70	70
E4_IRON_MET	40_50	UKBB	N14_ENDOMETRIOSIS	-12.0114283754831	-12.0114283754831	-12.0114283754831	NA	-12.000122162019	NA	8996.33302211491	7057.30427810223	9291.37278883561	0	26506.7438063431	0	0.998934707020841	0.998642012835301	0.99896853448867	NA	0.999638782041894	NA	156	13147	156	133	66	33	7	0	0	0	0	0	0	0	13129	13152	13219	13252	13278	13285	18	18	18	18	18	18
E4_IRON_MET	40_50	UKBB	N14_FEMALEGENINF	-12.0111310608657	-12.0105690935951	-12.0108845892998	-12.0097621911168	-12.0050936269561	NA	5185.62105765813	3767.07654621371	5510.61433530037	10344.6078040537	12150.4534753223	0	0.998151911341859	0.997456109188913	0.998260939487955	0.999073681490868	0.999211660921387	NA	197	19129	197	160	97	51	18	0	0	0	0	0	0	0	19100	19137	19200	19246	19279	19297	29	29	29	29	29	29
E4_IRON_MET	40_50	UKBB	N14_FEMALEGENNONINF	-14.0752926229352	-14.0752926229352	-14.0752926229352	-14.0752926229352	-14.0014663123984	NA	9555.03144650121	7523.63930987184	11033.1999403997	40215.5433703539	21001.004620976	0	0.998824655400256	0.998507311201518	0.998982121624996	0.999720743336975	0.999468046735227	NA	1112	14179	1112	899	510	245	70	0	0	0	0	0	0	0	14161	14374	14763	15028	15203	15273	18	18	18	18	18	18
E4_IRON_MET	40_50	UKBB	N14_FEMALE_GENITAL_DYSPLASIA_ALL	-12.0079646994675	-12.007347005444	-12.0076953965273	-12.006284741102	-12.0041279290414	NA	5333.70049784023	3789.29405731339	5298.14614166494	9651.0918219914	11017.7883339257	0	0.998203693373729	0.997471703010108	0.998191679446066	0.999007404868456	0.999130687016734	NA	124	18717	124	112	69	36	12	0	0	0	0	0	0	0	18684	18696	18739	18772	18796	18808	33	33	33	33	33	33
E4_IRON_MET	40_50	UKBB	N14_FEMGENPAIN	-12.0117218389299	-12.0117218389299	-12.0117218389299	-12.0117218389299	-12.0002858030162	NA	9255.4479470131	7169.23917999123	8693.97950070668	35846.1955651926	18715.9018910655	0	0.998964505578935	0.998663182706086	0.998897632050537	0.999732636418636	0.999488411396516	NA	130	13083	130	115	72	37	11	0	0	0	0	0	0	0	13065	13080	13123	13158	13184	13195	18	18	18	18	18	18
E4_IRON_MET	40_50	UKBB	N14_FEMGENPROL	-12.010160411766	-12.010160411766	-12.010160411766	-12.010160411766	-12.0004349638445	NA	11410.5972955905	7365.50892228258	9020.86925004106	36083.4767923129	14597.5935320117	0	0.999160191219819	0.998698974175452	0.998937716702381	0.999734429100512	0.999344072659574	NA	180	13336	180	139	63	30	9	0	0	0	0	0	0	0	13318	13359	13435	13468	13489	13498	18	18	18	18	18	18
E4_IRON_MET	40_50	UKBB	N14_GENITOURINARY	-14.4620769358185	-14.4818515384559	2.22338401877858	-14.5391135005569	-14.4141333119549	NA	3898.46086946298	3053.63641874495	1.04979099658642	6432.00906354116	7781.98681007632	0	0.997040103306333	0.996216051665557	0.0341809824612244	0.998196438438387	0.998522124473933	NA	1869	25505	1868	1503	880	442	134	0	1	1	1	0	0	0	25455	25820	26443	26881	27189	27323	50	50	50	51	51	51
E4_IRON_MET	40_50	UKBB	N14_LUMPNASBREAST	-13.012604702719	-13.0123025935716	-13.0111984900625	-13.0084824381879	-13.0045594790144	NA	7260.6445102955	5584.50204115052	9025.04425542126	12006.7072106615	15213.9130701433	0	0.998570023526803	0.998140871671508	0.998849708599452	0.999135544401624	0.999317983748365	NA	192	17368	192	163	107	57	14	0	0	0	0	0	0	0	17337	17366	17422	17472	17515	17529	31	31	31	31	31	31
E4_IRON_MET	40_50	UKBB	N14_MALEGEN	-14.0224838632167	-14.0228457562345	-14.0245643763405	-14.0271670669472	-14.021523609273	NA	5375.10132037996	4131.91348733491	5923.74280932382	7569.24684788705	11578.289890003	0	0.997918493062573	0.99729215273173	0.998110996156569	0.998521378169672	0.999033747247779	NA	301	14612	301	238	138	73	19	0	0	0	0	0	0	0	14574	14637	14737	14802	14856	14875	38	38	38	38	38	38
E4_IRON_MET	40_50	UKBB	N14_MENORRHAGIA	-13.0376219490502	-13.0376219490502	-13.0376219490502	-13.0376219490502	-13.0006267835898	NA	7715.3160067921	6299.52916677971	10575.2974573096	27168.4309824806	19550.5728883048	0	0.998651706255095	0.998348684550684	0.999016338342291	0.999617110135282	0.999469427382708	NA	480	13242	480	398	240	103	27	0	0	0	0	0	0	0	13224	13306	13464	13601	13677	13704	18	18	18	18	18	18
E4_IRON_MET	40_50	UKBB	N14_MENSIRREG	-13.0144417818846	-13.0140093661887	-13.0132763534462	-13.0107361160766	-13.0061190728281	NA	6037.65946058935	4567.01749128609	7276.39552433428	11848.297360857	14858.8379534178	0	0.998280125901157	0.997726379827831	0.998573045305444	0.99912383500606	0.999301602163536	NA	263	19039	263	209	128	64	17	0	0	0	0	0	0	0	19008	19062	19143	19207	19254	19271	31	31	31	31	31	31
E4_IRON_MET	40_50	UKBB	N14_MESNRUIRREG	-13.0535623134385	-13.0535623134385	-13.0535623134385	-13.0535623134385	-13.0010565867991	NA	6502.1336614391	5410.10225526124	8394.21842214622	25182.6551075992	15168.8714701991	0	0.998398182907418	0.998074856031125	0.9987592374761	0.999586412341254	0.999316142860392	NA	677	13348	677	549	341	151	43	0	0	0	0	0	0	0	13330	13458	13666	13856	13964	14007	18	18	18	18	18	18
E4_IRON_MET	40_50	UKBB	N14_OTHBLADD	-12.0015573804103	-12.0005696034882	-11.9887134953409	-11.9940365487721	-12.0648841338996	NA	3897.96102408605	3284.2051257007	4544.11008019776	7218.75143699096	12593.1570767373	0	0.997543371483014	0.997084515877218	0.997894945735044	0.998674306455295	0.999235586180094	NA	118	33283	118	88	48	19	4	0	0	0	0	0	0	0	33210	33240	33280	33309	33324	33328	73	73	73	73	73	73
E4_IRON_MET	40_50	UKBB	N14_OTHDISMALEGEN	-13.010570415611	-13.0113131357048	-13.0122613642476	-13.0130213399154	-13.0092083781344	NA	5532.65611044062	3848.34626807985	5610.49832779421	6691.35343176244	11610.1889963702	0	0.998123699813096	0.997302346159982	0.998149491804587	0.998448313576974	0.999105971113441	NA	136	14069	136	115	64	31	6	0	0	0	0	0	0	0	14033	14054	14105	14138	14163	14169	36	36	36	36	36	36
E4_IRON_MET	40_50	UKBB	N14_OTHFEMPELINF	-12.006388608877	-12.0061911147096	-12.0061774856817	-12.0057847551708	-12.0039307885429	NA	6900.18758435056	4876.13028398942	7516.94712970582	11855.8632592195	19648.4972805208	0	0.99861167437103	0.998035420653871	0.998725607695287	0.999192026050751	0.999512545396598	NA	108	19038	108	89	55	30	10	0	0	0	0	0	0	0	19009	19028	19062	19087	19107	19117	29	29	29	29	29	29
E4_IRON_MET	40_50	UKBB	N14_OTHNONINFUTER	-12.0109522108908	-12.0109522108908	-12.0109522108908	-12.0109522108908	-12.0004846955036	NA	9321.5798160977	7369.35592792376	9321.5798160977	36102.3231941962	13309.0666763132	0	0.99897191775784	0.998699567617516	0.99897191775784	0.999734550236524	0.999280565617701	NA	150	13283	150	117	65	27	12	0	0	0	0	0	0	0	13264	13297	13349	13387	13402	13414	19	19	19	19	19	19
E4_IRON_MET	40_50	UKBB	N14_OVARYCYST	-12.0123789067145	-12.0123789067145	-12.0123789067145	-12.0123789067145	-12.000219135953	NA	8275.78537118243	6376.9209353135	11407.3828623732	36073.3118619245	20564.9312719085	0	0.998841863596898	0.998497004103219	0.999159799402504	0.999734305196935	0.999534411814712	NA	163	13195	163	133	76	32	9	0	0	0	0	0	0	0	13177	13207	13264	13308	13331	13340	18	18	18	18	18	18
E4_IRON_MET	40_50	UKBB	N14_POLYPFEMGEN	-12.0224469774449	-12.0224469774449	-12.0224469774449	-12.0224469774449	-12.000330587127	NA	5231.21905086948	5650.36235279442	7990.8190090724	21141.7197278336	16362.253313331	0	0.998166294263566	0.998302318154216	0.998799557192258	0.999546275117026	0.999414819129232	NA	299	13463	299	236	133	51	18	0	0	0	0	0	0	0	13445	13508	13611	13693	13726	13744	18	18	18	18	18	18
E4_IRON_MET	40_50	UKBB	N14_RENALTUB	-11.9695494129943	-12.0370360666572	-12.0369720186636	-12.122735928017	-12.0984763050857	NA	3531.6726791732	2938.70787429006	3698.05335383141	7411.54689957487	7272.27051919067	0	0.997295813836553	0.99673184991815	0.997402931690042	0.998694936475505	0.99867260397221	NA	158	35511	158	118	61	22	10	0	0	0	0	0	0	0	35436	35476	35533	35572	35584	35594	75	75	75	75	75	75
E4_IRON_MET	40_50	UKBB	N14_URETHRAOTH	-12.8604297126439	-12.84219808803	-12.8730149547628	-12.8380900560837	-12.8582593270095	NA	4450.88413948079	3658.7092237685	4617.93564690666	7875.85748462512	8797.83715651207	0	0.99769458747664	0.997199402872897	0.99777580993625	0.998699403927798	0.998833872148249	NA	303	33494	303	232	135	53	19	0	0	0	0	0	0	0	33424	33495	33592	33674	33708	33727	70	70	70	70	70	70
E4_IRON_MET	40_50	UKBB	N14_URINOTH	-13.8782957066258	-13.8800794572417	-13.8800687645756	-13.8851148420184	-13.8939076037508	NA	4975.15150553166	4057.98836536966	5343.77530420108	8360.82863396264	9925.56007395689	0	0.997774286169721	0.997270894218992	0.997927555054825	0.998674926356004	0.998883112825544	NA	578	33855	578	445	265	123	42	0	0	0	0	0	0	0	33783	33916	34096	34238	34319	34361	72	72	72	72	72	72
E4_IRON_MET	40_50	UKBB	N14_UROLITHIASIS	-12.1558945266577	-12.1548497848042	4.57030127070693	-12.2225586436519	-12.2105268900983	NA	3988.75918141063	2803.94924134942	1.03115307937257	5939.91100531895	8193.09796604987	0	0.997568420375547	0.996541258142063	9.32661145149502e-06	0.998358193591699	0.998810878703188	NA	133	35334	132	105	55	33	8	0	1	1	1	0	0	0	35255	35282	35332	35354	35379	35387	79	79	79	80	80	80
E4_IRON_MET	40_50	UKBB	NEURODIS	-15.0074523989573	-15.0160364718156	-15.0355066922659	-15.0351028704506	-15.052133322295	NA	6285.79362769985	5401.69404380374	8159.83015008103	12551.1527349748	17937.8670193131	0	0.998095037174406	0.9977819831821	0.998529798826158	0.99904420941768	0.999330474277535	NA	1124	20189	1124	875	483	213	57	0	0	0	0	0	0	0	20156	20405	20797	21067	21223	21280	33	33	33	33	33	33
E4_IRON_MET	40_50	UKBB	NEURO_COMORBIDITIES	2.23463943034263	-14.8316988702933	-14.8226581542001	-14.8062251752681	-14.6160786064607	NA	1.07266169487488	3854.03395928855	5074.36121269104	7319.01332714762	8223.06187660937	0	0.0372270017355026	0.99692946288117	0.99766931190421	0.998385895764188	0.998581801098676	NA	2310	22788	2309	1797	1008	449	143	0	1	0	0	0	0	0	22757	23269	24058	24617	24923	25066	31	32	32	32	32	32
E4_IRON_MET	40_50	UKBB	O15_DELIVERY_PROXY	-13.0189117063288	-13.0183752956125	-13.0163760437892	-13.0131678983385	-13.0045094387727	NA	9808.06276713616	5439.71311775764	6049.11336452264	11544.4708971435	9134.90934718392	0	0.998940913629406	0.99809049659147	0.998283127320877	0.999100608105221	0.99886412733801	NA	100	15514	100	96	89	70	38	0	0	0	0	0	0	0	15488	15492	15499	15518	15550	15588	26	26	26	26	26	26
E4_IRON_MET	40_50	UKBB	O15_PREG_BIRTH_PUERP	-13.0266943591278	-13.0254680881896	-13.0221696241697	-13.0167019971073	-13.0069999402479	NA	8196.46883644381	4586.78358612299	5144.87971455351	9731.7513420412	7889.70110911864	0	0.998731918080914	0.997734184375371	0.997980482037725	0.998932789988743	0.99868460419602	NA	127	14362	127	123	115	93	49	0	0	0	0	0	0	0	14337	14341	14349	14371	14415	14464	25	25	25	25	25	25
E4_IRON_MET	40_50	UKBB	OFFICIAL_TILASTOKESKUS	-12.1123502371217	-12.1772534909771	-12.1700897288631	-12.2399305104221	-12.1627382318352	NA	3368.67959825799	2708.02936172228	3197.96024264095	6581.99530508085	5439.62425688919	0	0.997131150011794	0.996412147539096	0.996963594753108	0.998516248417361	0.998215969981057	NA	178	35479	178	136	82	38	17	0	0	0	0	0	0	0	35400	35442	35496	35540	35561	35578	79	79	79	79	79	79
E4_IRON_MET	40_50	UKBB	PAIN	2.45125459209023	-14.1339675859873	-14.1300914382709	-14.1322725395571	-14.1429641827526	NA	1.03707735226018	3038.72676162325	4221.50751400107	5991.40978365366	7377.27812091637	0	0.0180974672864509	0.996288829255906	0.997329351964386	0.99811798691468	0.998470378143777	NA	1195	31807	1194	945	547	274	86	0	1	0	0	0	0	0	31744	31993	32391	32664	32852	32938	63	64	64	64	64	64
E4_IRON_MET	40_50	UKBB	PNEUMONIA	-12.0600919597218	-12.1207386188812	-12.0698767824624	-12.1234164640063	-11.9758408567685	NA	4003.55814485644	2994.13585825118	4301.32531769098	8120.03498595363	7926.66357862137	0	0.997596501343175	0.996770045096981	0.997761072463525	0.998808738725412	0.998794532555558	NA	137	34987	137	95	48	20	7	0	0	0	0	0	0	0	34912	34954	35001	35029	35042	35049	75	75	75	75	75	75
E4_IRON_MET	40_50	UKBB	PULMONARYDG	2.62748529413385	2.0275193970513	-14.1865882051481	-14.2294434835235	-14.2096445889083	NA	1.07875641648051	1.06463603842626	4185.10137106483	6481.91052761817	7388.77952351517	0	0.0148645941770023	0.0568548668981885	0.997295349140149	0.998248441706042	0.998465558620709	NA	1330	20476	1328	1063	650	307	96	0	2	1	0	0	0	0	20441	20706	21119	21462	21673	21769	35	36	37	37	37	37
E4_IRON_MET	40_50	UKBB	PULM_ANXIETY	-12.9199512664314	-12.9372787907422	-12.946205339412	-12.9114067576201	-12.9520917445115	NA	4468.17213923923	3752.81196297966	5686.45653958753	9032.01388477336	12382.8556742549	0	0.997692878663716	0.997249413330057	0.998183478873716	0.998859411784246	0.999165437083292	NA	263	31348	263	188	92	39	9	0	0	0	0	0	0	0	31280	31355	31451	31504	31534	31543	68	68	68	68	68	68
E4_IRON_MET	40_50	UKBB	PULM_IMMUNECOMORB	-13.9945392906407	-13.9799099010949	-13.9945310091644	-13.9759055210446	-13.9293058619213	NA	7429.7519923293	5337.53221320887	6956.51204587682	9140.22422666026	13283.7524139853	0	0.998497120732365	0.997910206239007	0.998394883438314	0.998779991101235	0.999163340620419	NA	385	23511	385	313	184	97	24	0	0	0	0	0	0	0	23470	23542	23671	23758	23831	23855	41	41	41	41	41	41
E4_IRON_MET	40_50	UKBB	PULM_INFECTIONS	-15.0374708133552	-15.0602524516384	-15.0179459092734	-15.0979156992461	-15.0728234201521	NA	6130.55227678837	4567.2407502724	5371.26819937924	8146.59694272414	9012.6155840985	0	0.998042891859907	0.997369019547242	0.997769135496699	0.998521298276374	0.998665607405952	NA	1281	28323	1281	1050	663	306	104	0	0	0	0	0	0	0	28266	28497	28884	29241	29443	29547	57	57	57	57	57	57
E4_IRON_MET	40_50	UKBB	PULM_MEDICATIO_COMORB	-12.0152435989068	-12.0760073399321	-12.0773162750548	-12.0948595649851	-12.1614383431064	NA	3222.51298106217	2566.71897129872	3981.47761801081	5585.02774920131	8786.43979867359	0	0.997025068570476	0.996246093018523	0.997579720310277	0.99827211347868	0.998895636797702	NA	177	35418	177	133	63	28	7	0	0	0	0	0	0	0	35341	35385	35455	35490	35511	35518	77	77	77	77	77	77
E4_IRON_MET	40_50	UKBB	PULM_PNEUMONIA_SEPSIS	-12.0402198294149	-12.1218808250008	-12.0586919584119	-12.1224727191074	-11.9672086069514	NA	4358.74748995417	3053.33387211233	4338.82861162455	7427.66263236341	7017.1843357283	0	0.997795996828079	0.996832368631632	0.997782481722152	0.998697796331618	0.998639276681636	NA	137	27419	137	95	48	20	7	0	0	0	0	0	0	0	27362	27404	27451	27479	27492	27499	57	57	57	57	57	57
E4_IRON_MET	40_50	UKBB	PULM_PSYCH_COMORB	-13.9744284558265	-14.0067935314853	-14.0164950866806	-14.0438612707002	-13.9926077965905	NA	5539.89440922881	4138.08853654435	5259.55781662712	7620.3714206844	8389.1627064204	0	0.997987331876264	0.997299288580724	0.99787367452197	0.998529550185898	0.998669178207607	NA	704	24337	704	559	325	167	53	0	0	0	0	0	0	0	24295	24440	24674	24832	24946	24999	42	42	42	42	42	42
E4_IRON_MET	40_50	UKBB	Q17_CONGEN_MALFO_DEFORMAT_CHROMOSOMAL_ABNORMALITI	-11.8921653968409	-11.9244861021958	-11.9272196343371	-12.0141251004262	-11.917413291434	NA	4141.08415816686	3340.95915098273	4346.39024262536	6640.99163234623	8389.17099444561	0	0.997708676819819	0.997152212066696	0.997810474457114	0.998556558985298	0.998866548687814	NA	107	35566	107	85	48	20	8	0	0	0	0	0	0	0	35485	35507	35544	35572	35584	35592	81	81	81	81	81	81
E4_IRON_MET	40_50	UKBB	R18_ABDOMI_PELVIC_PAIN	-13.8808071646968	-13.8987276360518	-13.8767834771052	-13.8853859466811	-13.8972063197271	NA	4445.48534064118	3413.18388486663	4819.77396317477	7542.78380792309	8814.62644537236	0	0.997508649138892	0.996750966275978	0.997702785218196	0.998531188339439	0.998742049724306	NA	702	31121	702	561	324	172	60	0	0	0	0	0	0	0	31065	31206	31443	31595	31707	31767	56	56	56	56	56	56
E4_IRON_MET	40_50	UKBB	R18_ABNORMALITI_BREAT	-11.9793820264637	-11.9825975316767	-12.0039749872723	-12.0068393024787	-11.9487556270672	NA	3952.75549911621	2902.97734675973	4398.3706753432	5251.35701809384	9122.91012160203	0	0.99758190221039	0.996706587314385	0.997822426728526	0.998175697572368	0.998954968887911	NA	161	32316	161	122	63	33	6	0	0	0	0	0	0	0	32253	32292	32351	32381	32408	32414	63	63	63	63	63	63
E4_IRON_MET	40_50	UKBB	R18_ABNORMALITI_HEART_BEAT	-12.0331267065274	-11.9560449007787	-12.0542023581275	-11.9911107331568	-11.8362870149767	NA	4016.27851034664	3027.25545396132	4070.45046943004	5836.75257394369	7224.8587365181	0	0.997609470650861	0.996848789611699	0.997637153929588	0.998360815321617	0.998692848291381	NA	157	32345	157	122	63	27	9	0	0	0	0	0	0	0	32281	32316	32375	32411	32429	32438	64	64	64	64	64	64
E4_IRON_MET	40_50	UKBB	R18_ABNORMAL_FINDI_DIAGNOST_IMAGI_FUNCTION_STUDI_WO_DIAGNOSIS	-11.6651994332254	3.86516904602941	-11.6088016105817	-11.7082069021327	-11.4701243697424	NA	2717.22871866376	1.02872232912514	3439.99385696082	5524.86432209079	8469.37815346293	0	0.996574652007508	0.00017178946704813	0.997307417867879	0.998309136661999	0.998919420979717	NA	172	35585	171	125	67	27	5	0	1	1	0	0	0	0	35510	35556	35614	35654	35676	35681	75	75	76	76	76	76
E4_IRON_MET	40_50	UKBB	R18_ABNORMAL_WEIGHT_LOSS	-11.9894550751088	-11.9733981497849	-11.9971476801574	-11.9822043909673	-11.9200402069534	NA	4031.18405757229	3160.17184588747	4699.04593803299	6004.23001653582	13248.6378008213	0	0.997626953555846	0.996976947098774	0.997962920849333	0.998407720970742	0.999282128856936	NA	113	35669	113	84	49	22	4	0	0	0	0	0	0	0	35589	35618	35653	35680	35698	35702	80	80	80	80	80	80
E4_IRON_MET	40_50	UKBB	R18_DYSPHAGIA	-11.9957975824175	-11.9676032642282	-11.9989590344033	-11.9209897022641	-12.1585209353995	NA	4149.48269895632	3168.57663685817	4929.24152561652	8455.39650277377	8418.13315517919	0	0.997693387574271	0.996986425052693	0.998057759057948	0.998875088769789	0.998847595709778	NA	127	30278	127	92	42	20	8	0	0	0	0	0	0	0	30223	30258	30308	30330	30342	30350	55	55	55	55	55	55
E4_IRON_MET	40_50	UKBB	R18_DYSPNOEA	-12.5153581178074	-12.2041028739356	-12.4643727932521	-12.203544549979	NA	NA	5062.0950722888	3135.08661646726	5344.0239896735	7537.41933967981	0	0	0.998027338345228	0.996894044133355	0.998139020031717	0.998708176487117	NA	NA	107	20029	107	80	43	23	5	0	0	0	0	0	0	0	19997	20024	20061	20081	20099	20104	32	32	32	32	32	32
E4_IRON_MET	40_50	UKBB	R18_GENERAL_SYMPTOMS_SIGNS	3.15537724950922	2.69283077329465	-12.1142155977827	-12.0613638911329	-12.236412448309	NA	1.03963906192271	1.0330896034412	2147.73361032978	3185.83033806034	4159.2674053924	0	0.00240479925573701	0.00914514387443547	0.995499584169516	0.996979263796202	0.99765265621639	NA	647	33397	645	497	292	127	38	0	2	1	0	0	0	0	33333	33481	33686	33851	33940	33978	64	65	66	66	66	66
E4_IRON_MET	40_50	UKBB	R18_HEADACHE1	4.61840860667083	-11.9971809316409	-11.9872923602614	-11.9954307181574	-12.0648283696686	NA	1.04955621439263	2838.79181433853	3873.95828673107	6460.84011917608	6221.37367878693	0	1.0807930124842e-05	0.996628024325048	0.997531088481313	0.99851861935987	0.998452699556679	NA	193	31970	192	156	86	37	14	0	1	0	0	0	0	0	31915	31951	32021	32070	32093	32107	55	56	56	56	56	56
E4_IRON_MET	40_50	UKBB	R18_NAUSEA_VOMITI	-12.8171303656182	-12.8390274703685	-12.8739066288465	-12.9042963105812	-13.0004412542536	NA	4529.86833850001	3793.11856498969	5075.72701688209	8349.44764994368	10272.3746032097	0	0.997742411915131	0.997299308719781	0.997976274080783	0.998766848403999	0.998990219010494	NA	238	30437	238	186	112	48	16	0	0	0	0	0	0	0	30383	30435	30509	30573	30605	30621	54	54	54	54	54	54
E4_IRON_MET	40_50	UKBB	R18_OTHER_SYMPTOMS_SIGNS_INVOLVI_DIGES_SYSTEM_ABDOMEN	-12.9151992402082	-12.8975078901075	-12.9029085897967	-12.8398336685385	-12.8611926884589	NA	3874.93242973757	3286.73925545472	4912.20565673764	8149.90897312109	10736.721299924	0	0.997340645500024	0.996869025740059	0.997904196111865	0.998742967456055	0.999044238521342	NA	350	30873	350	247	123	52	16	0	0	0	0	0	0	0	30816	30919	31043	31114	31150	31166	57	57	57	57	57	57
E4_IRON_MET	40_50	UKBB	R18_PAIN_THROAT_CHEST	-13.1781714055157	2.80884278694117	-13.1906774390951	-13.2478893945996	-13.2418223124367	NA	3728.08365036707	1.03358075377208	4046.91373632995	5689.4613495598	9198.68855263442	0	0.997179613283043	0.00657604091782815	0.997399346779947	0.998142130474237	0.99885141867012	NA	511	33036	510	392	227	96	19	0	1	1	0	0	0	0	32973	33091	33256	33387	33464	33483	63	63	64	64	64	64
E4_IRON_MET	40_50	UKBB	R18_SYMPTOMS_SIGNS_ABNORMAL_CLINI_LABOR_FINDI_NOT_ELSEW_CLASSIFIED	2.05504630225528	2.36755377458072	-13.9351802322577	-13.9686240353556	-13.7128974136342	NA	1.05392944233383	0.7788568539845	3371.9582010245	4928.35755284544	5411.3125661928	0	0.0511892514257057	0.00236750729159645	0.996702618227336	0.997738529639671	0.997978069592913	NA	2251	27965	2248	1726	997	460	134	0	3	2	0	0	0	0	27925	28447	29176	29713	30039	30173	40	41	43	43	43	43
E4_IRON_MET	40_50	UKBB	R18_SYMPTOMS_SIGNS_CONCERNI_FOOD_FLUID_INTAKE	-11.9930861042364	-11.9607022399223	-11.9787183655051	-11.9858798487994	-12.0564425535922	NA	4237.82509485213	3411.40410390116	4982.37714920398	6531.3903203732	11986.1826511414	0	0.997741981971481	0.99720254774547	0.99808171381888	0.998535787536464	0.999197438581609	NA	134	31941	134	99	57	26	5	0	0	0	0	0	0	0	31885	31920	31962	31993	32014	32019	56	56	56	56	56	56
E4_IRON_MET	40_50	UKBB	R18_SYMPTOMS_SIGNS_INVOLVI_CIRCULATO_RESPI_SYSTEMS	-13.2003617494297	2.36187580987406	-13.1784238124691	-13.2454399731647	-13.1208138071332	NA	3097.62895089207	1.03350943701138	3325.59869766638	4635.78579541837	6474.00429023667	0	0.99659987263607	0.0222954304108038	0.996838213406899	0.997720274805045	0.998382934714629	NA	810	33780	809	629	352	158	40	0	1	1	0	0	0	0	33715	33895	34172	34366	34484	34524	65	65	66	66	66	66
E4_IRON_MET	40_50	UKBB	R18_SYMPTOMS_SIGNS_INVOLVI_COGNITION_PERCEP_EMOTIONAL_STATE_BEHVI	-12.0254597016498	-12.015095833219	-12.0058891864919	-11.9620005205239	-11.9660856499284	NA	3960.19954820683	2802.39451880429	4507.65398981652	6527.68364891731	8824.2236271447	0	0.997577164036756	0.996579129017309	0.997874880743638	0.998537874887443	0.998918029226069	NA	141	35619	141	107	51	21	7	0	0	0	0	0	0	0	35542	35576	35632	35662	35676	35683	77	77	77	77	77	77
E4_IRON_MET	40_50	UKBB	R18_SYMPTOMS_SIGNS_INVOLVI_DIGES_SYSTEM_ABDOMEN	-13.4541411049586	1.93523732007829	-13.4511145778297	-13.436159656381	-13.4533181463042	NA	2722.01389942517	1.03093209436526	3113.78542467041	4859.96902482602	5940.91593605285	0	0.996056299433514	0.0604944628508817	0.99655326176868	0.997794123659058	0.998193176644509	NA	1183	32359	1182	902	504	244	80	0	1	1	0	0	0	0	32299	32579	32977	33237	33401	33481	60	60	61	61	61	61
E4_IRON_MET	40_50	UKBB	R18_SYMPTOMS_SIGNS_INVOLVI_SKIN_SUBCU_TISSUE	-11.9594763332728	-11.9804791596218	-11.9428011743443	-11.911861862331	-11.9714707132274	NA	3658.44875894025	2847.16251270332	3751.03642318002	7205.40737086376	7898.06187960137	0	0.997391718415376	0.996642618360925	0.997459645949672	0.998680950867598	0.998790608615095	NA	148	35488	148	117	63	24	8	0	0	0	0	0	0	0	35414	35445	35499	35538	35554	35562	74	74	74	74	74	74
E4_IRON_MET	40_50	UKBB	R18_SYMPTOMS_SIGNS_INVOLVI_URINARY_SYSTEM	-13.0211644403938	-13.018939875972	-13.0522402061313	-13.0959176364348	-13.1145114389898	NA	3501.84229092522	2749.4474315969	3962.96757737758	5693.64408092137	7835.07620960966	0	0.997033172465681	0.996221941838728	0.997372130376262	0.998164791980348	0.998664485062602	NA	396	34882	396	299	168	82	22	0	0	0	0	0	0	0	34808	34905	35036	35122	35182	35204	74	74	74	74	74	74
E4_IRON_MET	40_50	UKBB	R18_SYNCO_COLLAP	-11.9679880760093	-12.0066858612469	-11.9751070147333	-11.8551497400108	-12.0267491172616	NA	4277.63151047162	3888.93960334908	4958.53745021966	7630.35267252039	12133.5667541449	0	0.997767675773745	0.997536620510247	0.99807307218933	0.998760340767466	0.99920913973109	NA	122	31867	122	86	49	18	5	0	0	0	0	0	0	0	31812	31848	31885	31916	31929	31934	55	55	55	55	55	55
E4_IRON_MET	40_50	UKBB	R18_UNSPE_HAEMATU	-13.010503615403	-13.0297659342971	-13.0674683952734	-13.1423028553912	-13.3326120178723	NA	4734.83562363057	3706.73339171418	5459.14614843472	8013.87412986321	12398.8455670511	0	0.997807554955519	0.997195312810151	0.998090118666689	0.998691514781544	0.999142026313932	NA	219	34445	219	165	88	41	9	0	0	0	0	0	0	0	34372	34426	34503	34550	34582	34591	73	73	73	73	73	73
E4_IRON_MET	40_50	UKBB	RA_CO_MORB	-12.0216958444578	-12.0310381468153	-12.01518667583	-12.00221528583	-12.1021192214174	NA	4298.51949425225	3671.69261051094	6365.35471448142	8769.59227326333	13571.8258738241	0	0.997768554262038	0.997385575692638	0.998493921127588	0.998908001765192	0.999288519253793	NA	173	23066	173	124	48	24	7	0	0	0	0	0	0	0	23035	23084	23160	23184	23201	23208	31	31	31	31	31	31
E4_IRON_MET	40_50	UKBB	RHEUMA_COMORB	-15.0596844718361	-15.0699878327431	-15.0600154404308	-15.0774553295906	-15.0351411315649	NA	6652.14856761809	5380.29131215216	7692.50678874767	12454.7672069578	15970.922485442	0	0.998193684439756	0.997765159132964	0.998437941433207	0.999034099498976	0.999248865854972	NA	1393	25485	1393	1096	603	292	87	0	0	0	0	0	0	0	25447	25744	26237	26548	26753	26840	38	38	38	38	38	38
E4_IRON_MET	40_50	UKBB	RHEUMA_ENDPOINTS	2.89936654948614	2.4473698754705	-12.1748278972518	-12.2197472207684	-12.1577245551045	NA	1.03341541831522	1.03199872698839	2197.0914222912	3770.83715239519	4900.58371894017	0	0.00502205440257763	0.0177167484148545	0.995578673970025	0.997414385669387	0.99802055197447	NA	701	34256	699	539	266	113	31	0	2	1	0	0	0	0	34186	34346	34619	34772	34854	34885	70	71	72	72	72	72
E4_IRON_MET	40_50	UKBB	RHEU_ARTHRITIS_OTH	4.78535510285045	-10.9907190585838	-10.9017544162665	-11.2078710245475	-10.8491393152759	NA	1.03952689619192	2446.06111697676	3243.1216147948	7817.31647334794	7493.67358107043	0	4.15654602798037e-06	0.996414931957061	0.997317915827353	0.998856054476396	0.998844844569224	NA	129	32818	128	91	40	11	5	0	1	0	0	0	0	0	32755	32792	32843	32872	32878	32883	63	64	64	64	64	64
E4_IRON_MET	40_50	UKBB	SLEEP	-13.06053558562	-13.0594228877222	-13.0658043546923	-13.0623682165843	-13.0700140463067	NA	4727.95717205554	3626.29642266519	5002.36089335386	7509.41343428096	8824.64261475188	0	0.997795921987646	0.997126575393392	0.997915985683995	0.998612107754766	0.99881826844897	NA	235	34964	235	190	101	51	17	0	0	0	0	0	0	0	34887	34932	35021	35071	35105	35122	77	77	77	77	77	77
E4_IRON_MET	40_50	UKBB	SLE_COMORB	-12.0237668169661	-12.0331624135366	-12.016120687774	-12.0018142190052	-12.1012197916226	NA	4470.91032912562	3701.38649881303	6392.72288789464	8759.3464183639	13555.5877981792	0	0.997854225284012	0.997406091582618	0.99850025228685	0.998906760982693	0.999287719920381	NA	163	23015	163	119	47	24	7	0	0	0	0	0	0	0	22984	23028	23100	23123	23140	23147	31	31	31	31	31	31
E4_IRON_MET	40_50	UKBB	SMOKING	-13.1673942058618	2.59556363685051	-13.1587318557333	-13.2386773558817	-13.2588710616072	NA	3773.44279696005	1.04611997934793	3721.02786528259	5052.25421276146	7067.09548084354	0	0.99721579475642	0.0130965203572674	0.997178433625149	0.997909265105247	0.998503056547601	NA	565	23078	564	444	243	110	29	0	1	1	0	0	0	0	23039	23159	23360	23493	23574	23603	39	39	40	40	40	40
E4_IRON_MET	40_50	UKBB	SMOKING_DEPEND	-14.0361965375319	-14.0751636324271	-14.0418153141005	-14.0167228335867	-14.0269955805898	NA	6268.53445076071	4508.18930280878	6367.68152647342	9040.78073501933	18728.7988407547	0	0.998213417308432	0.997508902853508	0.998240530950239	0.998762969417203	0.999402421785986	NA	472	23201	472	357	171	63	9	0	0	0	0	0	0	0	23162	23277	23463	23571	23625	23634	39	39	39	39	39	39
E4_IRON_MET	40_50	UKBB	SPONDYLOPATH_COMORB	-13.0252971194999	-13.0213824912767	-13.0230832440626	-13.0203866449152	-13.0263928447223	NA	5432.81923003766	4534.25631737915	6656.75537709131	9921.37567461459	14067.180152937	0	0.998087057000223	0.997708654949733	0.998439042771211	0.998952890925783	0.999261148564577	NA	270	23076	270	215	112	53	15	0	0	0	0	0	0	0	23044	23099	23202	23261	23299	23314	32	32	32	32	32	32
E4_IRON_MET	40_50	UKBB	ST19_COMPLICATIO_PROCED_NOT_ELSEW_CLASSIFIED	-12.9117264944634	-12.9314916011625	-12.9421841631637	-13.0123603930693	-13.057694018848	NA	4635.71532491984	3799.22541676025	4917.21413685226	9113.51322066474	9128.23930867279	0	0.997777677622318	0.997284231272853	0.997899957838563	0.998860773262934	0.99885864857922	NA	213	34607	213	166	94	40	15	0	0	0	0	0	0	0	34531	34578	34650	34704	34729	34744	76	76	76	76	76	76
E4_IRON_MET	40_50	UKBB	ST19_COMPLICATIO_SURGI_MEDICAL_CARE_NOT_ELSEW_CLASSIFIED	-12.9475633329377	-12.9345277432487	-12.9643088029708	-13.0253695211388	-13.0500918889467	NA	3855.94152651301	3062.18567380592	4196.16629001721	6917.72650285401	8308.18890018469	0	0.997320851107468	0.996629783299117	0.997534891454676	0.99849766609095	0.998746722940626	NA	343	34926	343	269	147	61	19	0	0	0	0	0	0	0	34850	34924	35046	35132	35174	35193	76	76	76	76	76	76
E4_IRON_MET	40_50	UKBB	ST19_FRACT_LOWER_LEG_INCLU_ANKLE	-11.9638207452475	-11.9688551634881	-11.9791856949409	-11.9108734387286	-11.9755629523915	NA	4126.67929288658	3174.10722452922	4220.06175949386	6250.49307163136	7064.28504011589	0	0.99768682424503	0.996991361211525	0.997735105544511	0.99847956054636	0.9986474056248	NA	103	35209	103	77	50	28	10	0	0	0	0	0	0	0	35129	35155	35182	35204	35222	35232	80	80	80	80	80	80
E4_IRON_MET	40_50	UKBB	ST19_INJURI_ELBOW_FOREA	-11.1699435790103	4.33555519240819	-11.1658819816725	-11.1859178854721	-11.2086487218709	NA	2477.23113037631	1.02866654318855	2693.25562812492	5149.46360789794	5511.09105689735	0	0.996402315788213	2.50073465236864e-05	0.996692085509423	0.998266797313322	0.998377235740665	NA	111	35555	110	91	58	17	7	0	1	1	0	0	0	0	35477	35496	35529	35570	35580	35587	78	78	79	79	79	79
E4_IRON_MET	40_50	UKBB	ST19_INJURI_HEAD	-11.6326154394812	3.89577460106511	-11.7217186493765	-11.6600802790128	-11.84210884103	NA	2896.26347917463	1.02866066368618	3045.76993151125	5465.00359415976	5386.846705723	0	0.996795367764897	0.000152336032017622	0.996929329706538	0.998297642295461	0.998245981607164	NA	167	35343	166	125	66	29	13	0	1	1	0	0	0	0	35268	35309	35368	35405	35421	35434	75	75	76	76	76	76
E4_IRON_MET	40_50	UKBB	ST19_INJURI_KNEE_LOWER_LEG	-12.0179839598139	-12.0453850976771	-12.0374225464429	-12.0373148859615	-11.9757585323884	NA	3248.0316654715	2453.49284897661	3361.10086924829	4973.37446244497	5747.31343561566	0	0.997047768322057	0.996082813856924	0.997142468065205	0.998068840704371	0.998337437825633	NA	168	35331	168	131	82	43	15	0	0	0	0	0	0	0	35251	35288	35337	35376	35404	35419	80	80	80	80	80	80
E4_IRON_MET	40_50	UKBB	ST19_INJURI_WRIST_HAND	-12.1634043843109	-12.1385354304655	-12.2122161239829	-12.2065812152437	-12.3068624011422	NA	3504.74176064725	2521.94949461535	3761.79515307869	5485.22782982548	6668.87281796777	0	0.997230902090516	0.996159672254969	0.997409768159394	0.998224424772248	0.998527569771331	NA	201	35240	201	168	84	42	12	0	0	0	0	0	0	0	35166	35199	35283	35325	35355	35367	74	74	74	74	74	74
E4_IRON_MET	40_50	UKBB	ST19_INJURY_POISO_CERTA_OTHER_CONSE_EXTER_CAUSES	-13.1862136877178	2.32646652557881	-13.187226822642	-13.1626876554922	-12.9077599071507	NA	3070.3920588047	1.04393954166399	3184.44898291566	4670.04037876965	4588.86478502224	0	0.996573387445685	0.0258441761840931	0.996695863345638	0.997751134786453	0.997755678311306	NA	1090	32197	1089	845	464	217	66	0	1	1	0	0	0	0	32141	32385	32766	33013	33164	33230	56	56	57	57	57	57
E4_IRON_MET	40_50	UKBB	T2D	-12.0823494904452	-12.0847797631577	-12.0667813663603	-12.0359779444141	-11.9012663857366	NA	3107.47105391899	2610.82012424549	3832.90606609178	6261.50599126395	8518.71485970672	0	0.996897703740643	0.996306821495217	0.997488098460856	0.99846629308101	0.998885297398663	NA	177	33879	177	123	60	25	7	0	0	0	0	0	0	0	33809	33863	33926	33961	33979	33986	70	70	70	70	70	70
E4_IRON_MET	40_50	UKBB	T2D_INCLAVO	-12.1017214543231	-12.1045747196764	-12.0825379617317	-12.044838570778	-11.8815591482951	NA	3179.18746163387	2671.20419377666	3920.30037641366	6402.31944339157	8497.63676162755	0	0.99696282351835	0.996384394628993	0.997540888629213	0.998498921344237	0.998884382825524	NA	177	35422	177	123	60	25	7	0	0	0	0	0	0	0	35343	35397	35460	35495	35513	35520	79	79	79	79	79	79
E4_IRON_MET	40_50	UKBB	T2D_WIDE	-12.0747544658439	-12.0737677713322	-12.067814943392	-12.0346080638574	-11.9467715691818	NA	3082.74274249395	2551.65856528843	3773.97627926427	5877.77002417466	8023.51610942896	0	0.996874784458583	0.996224637152145	0.997448657303411	0.998366349615424	0.998811974583922	NA	184	33747	184	127	62	27	8	0	0	0	0	0	0	0	33678	33735	33800	33835	33854	33862	69	69	69	69	69	69
E4_IRON_MET	40_50	UKBB	VWXY20_ACCIDENTS	-13.3513498007278	3.27141947358691	-13.3472690399724	-13.3655724721215	-13.2722082477648	NA	3906.32203660346	0.763764405535145	3966.76934133574	5668.57948562274	7437.34036490352	0	0.997272929617383	1.84155286116416e-05	0.997315306516629	0.998118721971209	0.99857614632268	NA	730	33555	728	581	324	151	39	0	2	2	0	0	0	0	33493	33640	33897	34070	34182	34221	62	62	64	64	64	64
E4_IRON_MET	40_50	UKBB	VWXY20_COMPLICATIO_MEDICAL_SURGI_CARE	-12.9219088580256	-12.9334905927737	-12.9348410036726	-12.974957993865	-13.0333839025287	NA	3536.77373342913	2816.2008599594	3889.31507524887	5950.62041394908	7746.36462518564	0	0.997084866204874	0.996335703062597	0.997346450285314	0.998260263680585	0.998657546941359	NA	409	34914	409	314	173	79	24	0	0	0	0	0	0	0	34842	34937	35078	35172	35227	35251	72	72	72	72	72	72
E4_IRON_MET	40_50	UKBB	VWXY20_EXTER_CAUSES_MORBIDI_MORTA	-13.1462429398297	2.94338351365154	-13.1462442021861	-13.1494476633312	-13.1960906911197	NA	2942.88861782627	0.767418454535427	2994.34957490885	4349.38388262589	5403.96637592057	0	0.996435764056707	0.000125342310644264	0.996497018359967	0.997587767469163	0.998051626189185	NA	1140	32278	1138	889	495	230	67	0	2	2	0	0	0	0	32224	32473	32867	33132	33295	33362	54	54	56	56	56	56
E4_IRON_MET	40_50	UKBB	VWXY20_OTHER_EXTER_CAUSES_ACCIDENTAL_INJURY	-12.6778644590632	3.4977981924186	-12.6531506398962	-12.674626074933	-12.4338230803981	NA	3107.61592960694	0.764156672558686	3137.66855888377	4348.31141368069	5568.32014742866	0	0.996744950313673	4.70945488701457e-06	0.996782411530011	0.997674298554834	0.998218359045344	NA	584	33304	582	463	267	126	31	0	2	2	0	0	0	0	33243	33362	33558	33699	33794	33825	61	61	63	63	63	63
E4_IRON_MET	40_50	UKBB	VWXY20_SURGI_OPERA_OTHER_SURGI_PROCED_CAUSE_ABNORMAL_REACTION_PATIENT_COMPLICATION_WO_MENTION_MISAD_TIME_PROCED	-12.9442957071079	-12.937233701671	-12.9635603929319	-12.9667716412082	-12.9881672217483	NA	4083.45734743664	3175.64847503535	4389.1475609115	6644.51451550566	8333.14176112174	0	0.997470761778671	0.996749517284891	0.997643412642514	0.998442929080074	0.998756404942982	NA	306	35162	306	245	136	64	20	0	0	0	0	0	0	0	35087	35148	35257	35329	35373	35393	75	75	75	75	75	75
E4_IRON_MET	40_50	UKBB	VWXY20_SURGI_OTHER_MEDICAL_PROCED_CAUSE_ABNORMAL_REACTION_PATIENT_COMPLICATION_WO_MENTION_MISAD_TIME_PROCED	-12.9416312478583	-12.9407473730871	-12.9562582303781	-12.9664800044788	-13.011819720641	NA	3965.01650060164	3088.44232980222	4263.66037058713	6536.17789657882	8048.76653470477	0	0.997395746164394	0.996656828517698	0.997575420741902	0.998417156389967	0.998710122166404	NA	321	34692	321	256	142	66	21	0	0	0	0	0	0	0	34619	34684	34798	34874	34919	34940	73	73	73	73	73	73
E4_IRON_MET	40_50	UKBB	VWXY20_TRANSPO_ACCIDENTS	-12.0871100059609	-12.1229102571961	-12.1625008190693	-12.1585439727553	-12.1301377012123	NA	4217.44645959966	3067.91779733376	4407.56541508505	6583.05028860526	7179.85973816107	0	0.997713283298708	0.996847158759459	0.997798272199123	0.99852635046415	0.998652000827179	NA	173	32300	173	139	69	32	12	0	0	0	0	0	0	0	32241	32275	32345	32382	32402	32414	59	59	59	59	59	59
E4_IRON_MET	40_50	UKBB	WEIGHTLOSS	-11.9730397017878	-11.9635731781029	-11.9956164749839	-11.9654904158015	-12.0448507462219	NA	3843.88210459567	3000.30979942092	4473.1705382831	5792.2107739858	11077.3556385644	0	0.997514729167967	0.996818486865098	0.997860330691808	0.998351739318993	0.99913242845428	NA	125	35649	125	93	53	25	5	0	0	0	0	0	0	0	35569	35601	35641	35669	35689	35694	80	80	80	80	80	80
E4_IRON_MET	40_50	UKBB	Z21_ACQUI_ABSENCE_ORGANS_NOT_ELSEW_CLASSIFIED	-12.9083185309928	-12.9133486573276	-12.9021381462732	-12.8773391657373	-12.8904137545301	NA	5189.39702855139	4063.3372964499	5270.28986778092	8997.23736865065	10628.924332093	0	0.998015311338835	0.997464314816455	0.998046709611068	0.998858024282826	0.99903235179078	NA	270	25942	270	187	106	38	12	0	0	0	0	0	0	0	25899	25982	26063	26131	26157	26169	43	43	43	43	43	43
E4_IRON_MET	40_50	UKBB	Z21_FACTO_INFLUENCI_HEALTH_STATUS_CONTACT_W_HEALTH_SERVI	-15.4935099807253	1.77741388490453	-15.4977910965525	-15.5440834796146	-15.5032793463674	NA	5036.29843349702	0.758701659334245	5503.32216948466	8530.15660386931	10625.863784457	0	0.997545416922687	0.0191445328187618	0.997753096853488	0.998546055139163	0.99883587601963	NA	2437	23985	2435	1905	1094	527	179	0	2	2	0	0	0	0	23945	24475	25286	25853	26201	26380	40	40	42	42	42	42
E4_IRON_MET	40_50	UKBB	Z21_FOLLOW__EXAM_TREAT_CONDI_OTH_MALIG_NEOPLASMS	-11.9863574051336	-12.0019106840433	-11.9931188933078	-11.9696395723389	-12.1859348319372	NA	3780.20338708022	3045.73300722605	4550.97974599794	5904.69363784296	10616.2339785823	0	0.997470053193245	0.996855891692039	0.997897350931201	0.998382577546269	0.999084141594294	NA	129	30256	129	102	53	25	4	0	0	0	0	0	0	0	30198	30225	30274	30302	30323	30327	58	58	58	58	58	58
E4_IRON_MET	40_50	UKBB	Z21_MEDICAL_OBSER_EVALU_SUSPECTED_DISEA_CONDI	-13.0397403467898	-12.9922263526274	-13.0882049325055	-12.9734637526797	-13.1410141184726	NA	5733.07944058102	4113.16832660497	6046.89432551976	8827.36087750725	10858.1504555243	0	0.99818523384564	0.997479733685538	0.998273019515766	0.998827359292818	0.999034365036493	NA	164	30341	164	134	67	30	9	0	0	0	0	0	0	0	30280	30310	30377	30414	30435	30444	61	61	61	61	61	61
E4_IRON_MET	40_50	UKBB	Z21_OTHER_MEDICAL_CARE	-12.896817132555	-12.8877666660399	-12.9143407131955	-12.8953776825598	-12.9056917484163	NA	3336.51174456863	2807.12722055631	3977.45517233982	6713.43021349112	9817.87048569827	0	0.99691589706941	0.996336855042861	0.99740936490376	0.998467398020925	0.998951172839157	NA	490	31822	490	362	190	70	17	0	0	0	0	0	0	0	31760	31888	32060	32180	32233	32250	62	62	62	62	62	62
E4_IRON_MET	40_50	UKBB	Z21_PERSONAL_HISTORY_ALLERGY_DRUGS_MEDICAM_BIOLO_SUBST	-13.9362905530693	-13.8960948242657	-13.8970833315412	-13.8617662409162	-13.8255132129009	NA	5485.36293258936	3968.33175490714	5503.22544600464	7959.61974854233	11348.1569534963	0	0.997972870848952	0.997206015640572	0.997985134980503	0.998610475873487	0.999027933711695	NA	580	26512	580	460	251	123	29	0	0	0	0	0	0	0	26467	26587	26796	26924	27018	27047	45	45	45	45	45	45
E4_IRON_MET	40_50	UKBB	Z21_PERSONAL_HISTORY_CERTA_OTH_DISEA	-13.9987368769287	-14.0048471330189	-13.9827940727325	-14.0262833218714	-13.9416433666694	NA	4770.77408245419	3704.63567573142	5034.7845786708	8306.18344630623	10251.9844844166	0	0.997658795029091	0.996983718328444	0.997784087682157	0.99865264839604	0.998914959480985	NA	784	27673	784	592	309	115	41	0	0	0	0	0	0	0	27622	27814	28097	28291	28365	28406	51	51	51	51	51	51
E4_IRON_MET	40_50	UKBB	Z21_PERSONAL_HISTORY_MALIG_NEOPLASM	-12.9034866077727	-12.9119173361847	-12.8960175525615	-12.9248277344854	-12.8891804410422	NA	4959.01443050916	3830.61538465586	5178.74866038655	7999.71084434582	9998.62205492369	0	0.997923885628591	0.997310562677291	0.99801312569086	0.998710888904053	0.998971450748861	NA	280	25843	280	193	101	45	16	0	0	0	0	0	0	0	25800	25887	25979	26035	26064	26080	43	43	43	43	43	43
E4_IRON_MET	40_50	UKBB	Z21_PERSONAL_HISTORY_MEDICAL_TREAT	-12.9734559043856	-12.9733529888724	-12.9675290662398	-12.9805942812433	-12.9573421622491	NA	4907.85124922814	4195.73294149278	5460.69455896866	8462.06972603333	11723.5866510693	0	0.997890867594481	0.99753291696543	0.998105262728477	0.998776066371401	0.999118148612436	NA	245	26154	245	157	83	33	9	0	0	0	0	0	0	0	26109	26197	26271	26321	26345	26354	45	45	45	45	45	45
E4_IRON_MET	40_50	UKBB	Z21_PERSONAL_HISTORY_OTH_DISEA_CONDI	-13.9330916050858	-13.9666673756344	-13.9507801462765	-13.9632697231328	-13.9751127730536	NA	5501.12698858689	4059.07922744509	5183.3527337174	8003.99560635894	10706.5772481656	0	0.997979143762135	0.997254607350297	0.997852529198214	0.998608061245009	0.998958535179607	NA	528	26692	528	419	252	106	30	0	0	0	0	0	0	0	26643	26752	26919	27065	27141	27171	49	49	49	49	49	49
E4_IRON_MET	40_50	UKBB	Z21_PERSONAL_HISTORY_RISK__NOT_ELSEW_CLASSIFIED	-12.8950036080058	-12.9347582923334	-12.8707776130521	-12.9067877967701	-12.8809768724496	NA	6328.18949437301	4375.3125958983	6327.46733941632	9734.39702613646	13104.1320422188	0	0.998374145214955	0.997641213357906	0.998377014513023	0.998942089205155	0.999215703040354	NA	200	25538	200	151	72	34	8	0	0	0	0	0	0	0	25497	25546	25625	25663	25689	25697	41	41	41	41	41	41
E4_IRON_MET	40_50	UKBB	Z21_PERSONS_ENCOUNTERI_HEALTH_SERVI_CIRCUMSTANC_RELATED_REPRODUCTION	-12.9146884977665	-12.8660570286677	-12.8394256597137	-12.8875194368737	-12.7974265943455	NA	3879.43598128718	2701.01245573791	3101.60122221406	4699.22756032433	4922.44626044046	0	0.99734383771846	0.996199355016512	0.996697076925442	0.997811823376499	0.997925653820309	NA	279	29629	279	257	200	128	59	0	0	0	0	0	0	0	29560	29582	29639	29711	29780	29839	69	69	69	69	69	69
E4_IRON_MET	40_50	UKBB	Z21_PERSONS_ENCOUNTERI_HEALTH_SERVI_EXAM_INVES	-13.9951281548927	-13.9730430009632	-14.0148303948785	-13.9891460469738	-14.0238764847198	NA	4388.22344930527	3481.3748503272	5186.94009025474	7427.22425730314	11428.8969495758	0	0.99745535342932	0.996797573997744	0.997844161876983	0.998497188631506	0.999020952610631	NA	648	34018	648	506	274	119	28	0	0	0	0	0	0	0	33950	34092	34324	34479	34570	34598	68	68	68	68	68	68
E4_IRON_MET	40_50	UKBB	Z21_PERSONS_ENCOUNTERI_HEALTH_SERVI_OTH_CIRCUMSTANC1	-12.4200993137142	3.40480236524443	-12.3938371145281	-12.4178786258812	-12.337897074996	NA	2491.52108614962	0.747456276076245	2597.04004452517	3751.57325129424	4605.6434561813	0	0.996022604625467	5.23392448084837e-06	0.996192275214359	0.997358970523262	0.99786257752942	NA	451	34775	449	358	222	115	33	0	2	2	0	0	0	0	34701	34792	34928	35035	35117	35150	74	74	76	76	76	76
E4_IRON_MET	40_50	UKBB	Z21_PERSONS_ENCOUNTERI_HEALTH_SERVI_SPECIFIC_PROCED_HEALTH_CARE	-13.9530623113214	-13.9597176672138	-13.971036683887	-13.9633730418105	-14.0239835799284	NA	3795.24104705116	3009.06267479615	4273.95729121434	6832.81861728566	8304.25639100074	0	0.997066613746883	0.996298447573183	0.997391818903065	0.998369464691482	0.998652556696966	NA	1004	33432	1004	777	415	181	58	0	0	0	0	0	0	0	33364	33591	33953	34187	34310	34368	68	68	68	68	68	68
E4_IRON_MET	40_50	UKBB	Z21_PERSONS_W_POTEN_HEALTH_HAZARDS_RELATED_FAMILY_PERSONAL_HISTORY_CERTA_CONDI_INFLUENCI_HEALTH_STATUS	-14.9926085935124	-15.0057346346074	-14.9896577878481	-15.0050655401926	-14.9678842812898	NA	4210.57920349468	3271.4756964456	4513.55922763285	6822.52301754922	8885.56786641628	0	0.997158978594823	0.996340244245548	0.997350207689201	0.998245179906953	0.998655951053731	NA	2231	30980	2231	1723	947	418	125	0	0	0	0	0	0	0	30922	31430	32206	32735	33028	33153	58	58	58	58	58	58
E4_IRON_MET	40_50	UKBB	Z21_PRESENCE_OTH_FUNCTIONAL_IMPLANTNTS	-11.9607405733693	-11.9380777835158	-12.0154974272661	-12.0692431320604	-11.9840256718279	NA	5218.26262820665	4299.75786461614	5296.94325377946	9337.06435780827	8307.89617143779	0	0.998171176392802	0.997784713462655	0.99819009356783	0.998968641566028	0.998849062922008	NA	103	25631	103	70	39	15	7	0	0	0	0	0	0	0	25590	25623	25654	25678	25686	25693	41	41	41	41	41	41
E4_IRON_MET	40_50	UKBB	Z21_PROBL_RELATED_LIFESTYLE	-12.6859510550268	3.5455391142921	-12.6295869035	-12.6440460743771	-12.4819641133635	NA	3018.14625866616	0.750043135440155	3059.58615126346	4393.57595518465	5000.52514095856	0	0.996646320683522	2.27733858965551e-06	0.996706442216675	0.997703812264486	0.998008377953959	NA	420	34657	418	334	212	108	32	0	2	2	0	0	0	0	34584	34668	34790	34894	34970	35002	73	73	75	75	75	75
E4_IRON_MET	40_50	UKBB	Z21_TOBAC_USE	-12.4344123823339	3.46037131711461	-12.3948542509272	-12.4374792996042	-12.3761018987028	NA	4017.97256087265	1.02978307600316	3571.94634748341	5130.5037652149	5552.34094555683	0	0.997530792040999	0.000778602746726968	0.997231301360437	0.998065752713065	0.998221526280926	NA	179	35225	178	154	108	62	21	0	1	1	0	0	0	0	35146	35170	35216	35262	35303	35324	79	79	80	80	80	80
E4_IRON_MET	50_60	UKBB	AB1_BACT_INTEST_OTH	-12.96959547969	-12.9666523750805	-12.9705048217828	-12.948298878875	-12.9439899593972	-12.9487331869911	4782.88916732916	3516.9492731377	3920.25527659796	4308.06599923513	4729.4470298662	7116.91236296665	0.997836406625976	0.997058283332267	0.997360134498465	0.99760188627304	0.997816278143082	0.998548304648873	161	43273	132	114	90	73	46	16	0	0	0	0	0	0	43181	43199	43223	43240	43267	43297	121	121	121	121	121	121
E4_IRON_MET	50_60	UKBB	AB1_CANDIDIASIS	-13.0967960501858	2.57238699473317	2.71805156464628	-13.0260960851579	-13.0461340578091	-13.0099473008346	3499.94534049047	1.01159106473577	1.01225813142955	2970.80106205947	2879.58372983912	4357.79524893432	0.997014322807727	0.0109932931650189	0.00725001238545493	0.996501520151038	0.99638514649708	0.99761796503155	404	41887	315	259	221	182	138	64	2	2	1	0	0	0	41852	41908	41946	41985	42029	42103	122	122	123	124	124	124
E4_IRON_MET	50_60	UKBB	AB1_DERMATOPHYTOSIS	-15.0670065511326	-15.0672555766674	-15.0878153878663	-15.1004197296365	-15.1131810719865	-15.1247826535891	4966.65804862242	3531.15858127252	3597.847385704	3736.18444522449	3417.93959007238	4829.79957429317	0.997579516578787	0.996595481669392	0.996654027150297	0.996775223723903	0.996471987222079	0.997501384756229	1367	41977	933	885	829	751	632	311	0	0	0	0	0	0	42288	42336	42392	42470	42589	42910	123	123	123	123	123	123
E4_IRON_MET	50_60	UKBB	AB1_GASTROENTERITIS_NOS	2.0417403328281	1.45470749792781	1.73799855568367	-12.587773433465	2.19483844392556	-12.6607922243257	1.01196267294327	1.01084793258218	1.0111212715892	1508.98450903455	1.01027620080738	3330.9819174756	0.0436324791688295	0.150123246290768	0.0856357879135797	0.993344216899111	0.0298169704661328	0.996967312771399	1118	44096	906	782	613	447	288	91	4	3	2	1	1	0	44182	44306	44475	44641	44800	44997	122	123	124	125	125	126
E4_IRON_MET	50_60	UKBB	AB1_HERPES_SIMPLEX	-12.9249666944822	-12.9149682235029	-12.9222600187934	-12.8939945814038	-12.8994693475264	-12.9439467073231	5462.43664735189	3517.55977723409	3673.99521370173	3577.23872607163	3325.68747443667	4580.68858023063	0.99811208396228	0.997070517276302	0.997193667954973	0.997124067551962	0.996905222842833	0.997745369215064	176	39057	114	120	103	100	84	50	0	0	0	0	0	0	39001	38995	39012	39015	39031	39065	118	118	118	118	118	118
E4_IRON_MET	50_60	UKBB	AB1_INFECT_PARASIT	0.561265604088265	-0.0773020268539246	0.76219790171615	0.235755481627675	0.877377701089984	-14.0052119214644	1.01475740323437	1.01336363303947	0.725847376602682	1.01296121568998	0.723238237086643	1823.08447873122	0.58019272053004	0.939194257560571	0.293681277105672	0.81596415875133	0.225082395315145	0.9938705898808	4871	34287	3611	3275	2786	2322	1791	826	6	5	5	3	2	0	35445	35781	36270	36734	37265	38230	96	97	97	99	100	102
E4_IRON_MET	50_60	UKBB	AB1_INTESTINAL_INFECTIONS	1.75230167772965	1.13950164527239	1.38749676679634	-13.4819393209468	1.72440508092921	-13.5016210688864	1.01178979304857	1.01053776524207	1.01069867310551	1882.05389661401	1.00989569553422	3376.57100984238	0.0832943722785469	0.259480833531812	0.169811568416636	0.994284468019114	0.0877276534393241	0.996809572119798	1524	44274	1198	1048	843	664	459	165	4	3	2	1	1	0	44472	44622	44827	45006	45211	45505	124	125	126	127	127	128
E4_IRON_MET	50_60	UKBB	AB1_MYCOSES	-15.0798712373733	0.945771362273731	1.0093967867373	-15.088560201995	-15.0956204020911	-15.0983211465526	4204.21105263941	1.01078392738236	1.01103747613811	3296.93498588766	3051.59070620316	4340.40054716022	0.997138114502575	0.349437432407231	0.318096474620287	0.996348460841291	0.996053037746253	0.997224520430516	1880	42324	1322	1215	1106	981	807	398	2	2	1	0	0	0	42755	42862	42971	43096	43270	43679	125	125	126	127	127	127
E4_IRON_MET	50_60	UKBB	AB1_OTHER_BACTERIAL	-12.1276306866457	2.51192968697391	2.8786054034325	-12.1581404822222	-12.1307817915846	-12.1608995267181	1956.58020160613	1.01072458770029	1.01141698334505	2067.11012688568	2165.37326615869	3686.37131569985	0.995054438701269	0.0129450981373532	0.00442567097875195	0.995307102161318	0.995530141142126	0.997367878721941	441	44676	366	276	194	150	96	41	2	2	1	0	0	0	44619	44709	44791	44835	44889	44944	130	130	131	132	132	132
E4_IRON_MET	50_60	UKBB	AB1_OTHER_BACT_INOTHER	-13.1459306406352	2.99592837976146	-13.15308057383	-13.1874673775209	-13.1686382655448	-13.2035914618508	2949.25329089093	0.72262264190999	2572.95391893928	2979.50135395589	2913.58233232115	4214.58172204801	0.996443540337706	3.38466881160075e-05	0.995921188432407	0.996468522409606	0.99639378051229	0.997500362969197	510	44494	404	347	260	196	141	64	2	2	0	0	0	0	44477	44534	44621	44685	44740	44817	121	121	123	123	123	123
E4_IRON_MET	50_60	UKBB	AB1_OTHER_SEPSIS	-12.1708633808589	2.87154777854175	3.33013045830364	-12.1573370233375	-12.1125741168273	-12.2014085971178	2276.24826534313	1.01027305210777	1.01117560964509	2747.55941739884	3304.15426275149	5598.43429263694	0.995733814338372	0.00447825533895226	0.000990097658373458	0.996469550468164	0.997075071723377	0.998261065983128	328	44605	284	199	124	89	51	17	2	2	1	0	0	0	44517	44602	44677	44712	44750	44784	130	130	131	132	132	132
E4_IRON_MET	50_60	UKBB	AB1_OTHER_SUPERF_MYCOSIS	-13.0796475627998	-13.0797505154711	-13.1013688823893	-13.1092034285767	-13.1043226650893	-13.100542402048	3679.74869438076	2578.12145433511	2705.10992917127	2871.36679916841	2637.16179088685	3883.88140216932	0.997163929457605	0.995952057957255	0.996135706361722	0.996357276720287	0.996035247537042	0.99730869724962	329	41681	224	216	197	176	146	72	0	0	0	0	0	0	41664	41672	41691	41712	41742	41816	122	122	122	122	122	122
E4_IRON_MET	50_60	UKBB	AB1_OTHER_VIRAL	-13.1031355740774	1.93655893535913	2.72358024382608	2.15878242164587	-13.0822881919754	-13.062236245609	2695.70715800632	1.01256447506424	0.724607659700951	1.01203221812383	2023.86187978185	3067.04271349204	0.996121704698942	0.0558083750428208	0.000170800899042099	0.0329151868819548	0.994842492374361	0.996601897626807	722	42883	485	488	450	384	301	142	3	3	3	1	0	0	42993	42990	43028	43094	43177	43336	124	124	124	126	127	127
E4_IRON_MET	50_60	UKBB	AB1_SEPSIS	-12.1562059041695	2.83330249519805	3.28216027045233	-12.1509635400323	-12.1177777655064	-12.1835006110556	2232.51001687708	1.01031130798648	1.01125463744918	2665.0681923132	3057.05309662617	5470.30837614757	0.995655472536734	0.00504125723082928	0.0011719027805117	0.996362182158799	0.996837293247617	0.99822294862942	339	44616	292	208	131	94	55	20	2	2	1	0	0	0	44531	44615	44692	44729	44768	44803	130	130	131	132	132	132
E4_IRON_MET	50_60	UKBB	AB1_SEPSIS_BACT	-11.2992976038417	3.46894428865953	-11.2824926413643	-11.2907244205893	-11.399316977833	-11.4763035633986	2039.76069813718	1.01029211327256	2054.83470747506	2602.88145886261	3043.06686168655	6620.87368692855	0.99558012417556	0.000595610950120189	0.995619072706474	0.996538963995799	0.99701113443705	0.998616986023893	148	44591	132	103	59	38	20	9	1	1	0	0	0	0	44480	44509	44553	44574	44592	44603	126	126	127	127	127	127
E4_IRON_MET	50_60	UKBB	AB1_SEPSIS_BACT_IMPL	-11.6574192129636	3.5470848252271	-11.6299292472821	-11.6398731713758	-11.7982645189426	-11.8761807463528	2492.46696926799	1.01026374468581	2575.05849733619	3320.92783600462	4435.09458468972	8457.03895830504	0.996268259113204	0.000446343256564528	0.996396466545043	0.997203415269466	0.997877465334445	0.998879534764936	135	44578	122	93	51	33	16	6	1	1	0	0	0	0	44464	44493	44535	44553	44570	44580	126	126	127	127	127	127
E4_IRON_MET	50_60	UKBB	AB1_SEPSIS_CONDITION	1.75707716031732	2.34723122808103	2.33355118768045	-13.028702158801	2.04324597990168	-12.9633014246107	1.01189210736883	0.594980345068013	0.721958086575826	1837.20203579311	1.00950623037071	2968.66884418386	0.0824882945860267	7.9781080836245e-05	0.00122818265145327	0.994341769187174	0.0429696044624903	0.996515884480296	1349	44228	1138	898	618	434	278	111	6	5	3	1	1	0	44309	44549	44829	45013	45169	45336	124	125	127	129	129	130
E4_IRON_MET	50_60	UKBB	AB1_SEPSIS_EXPLICIT	-12.3614539121499	3.52448150370681	3.26090821267285	-12.342495663634	-12.3064161026417	-12.3775271268186	2465.17162298979	0.721759722757397	1.01129701769629	2919.72492139244	3299.22059307851	6035.70657910524	0.995999072924512	1.04389332946245e-06	0.00126201146278765	0.996627128353911	0.997023819305119	0.99836376557675	342	44899	293	209	132	95	56	20	3	3	1	0	0	0	44816	44900	44977	45014	45053	45089	129	129	131	132	132	132
E4_IRON_MET	50_60	UKBB	AB1_SEPSIS_IMPLICIT	-12.2227448488607	2.83746947540484	-12.1878737245596	-12.1621085727035	-12.2926413443653	-12.1673059061381	2389.32352218069	1.0111671551524	2364.23805317722	2859.73246911503	3269.20901670718	5005.60418993293	0.995918385777271	0.00501399994941256	0.995886846847161	0.996606700273806	0.996999859728149	0.998060554610255	262	44792	224	175	120	74	43	19	1	1	0	0	0	0	44703	44752	44807	44853	44884	44908	126	126	127	127	127	127
E4_IRON_MET	50_60	UKBB	AB1_STREPTSTAPHYCOCC_INOTHER	-12.2323721966792	2.78762348166407	-12.2340637450053	-12.253133551	-12.1796551875329	-12.1788651551029	2486.47866863001	1.0125517382784	2090.338139343	2534.13088740385	2959.61368495556	5038.20036905201	0.996074777687711	0.00590396865512113	0.995330269937054	0.996142050895968	0.996716486530106	0.998071271823286	256	44299	213	193	142	100	53	22	1	1	0	0	0	0	44224	44244	44295	44337	44384	44415	117	117	118	118	118	118
E4_IRON_MET	50_60	UKBB	AB1_VIRAL_INOTHER	-11.6481549355431	3.74875153728344	-11.4913044769256	-11.4351109082109	-11.3661436687133	-11.3240338061662	2356.94825643555	1.01196771900346	3362.30468137412	4005.03815174452	3842.08062459184	4666.23728779944	0.996056831062116	0.000211876545841844	0.997273085741728	0.997721897844009	0.997639597341328	0.99806369408283	151	44218	133	105	35	28	19	13	1	1	0	0	0	0	44122	44150	44220	44227	44236	44242	113	113	114	114	114	114
E4_IRON_MET	50_60	UKBB	AB1_VIRAL_NOS	-13.5222967441759	-13.5247587472691	2.11002757595115	-13.5097313604493	-13.4811743199645	-13.454556358387	3468.9226587511	2377.8384595511	1.01291773179157	2601.89924123256	2532.84012044044	3766.61025016814	0.996889753524139	0.995461786748067	0.037240431585829	0.995857196363051	0.995753237649171	0.997149914844278	702	42866	471	477	445	379	298	140	0	0	1	0	0	0	42976	42970	43002	43068	43149	43307	121	121	120	121	121	121
E4_IRON_MET	50_60	UKBB	AB1_VIRAL_OTHER_INTEST_INFECTIONS	-13.0171237996549	-12.9924199054766	-12.9847641670337	-12.9963098590134	-13.0034332026724	-12.963106343249	3951.77949799646	2830.36940873874	2980.02201327825	2973.76231197751	3088.43764583271	4096.58548952426	0.997371780655066	0.99633743397163	0.996523411563667	0.996512995698098	0.996640628976253	0.997475203391566	285	43271	197	183	160	150	127	54	0	0	0	0	0	0	43237	43251	43274	43284	43307	43380	122	122	122	122	122	122
E4_IRON_MET	50_60	UKBB	AB1_VIRAL_SKIN_MUCOUS_MEMBRANE	-14.5365974072907	-14.5198983528257	-14.5269011777425	1.41294410394893	-14.5378910575087	1.98819043047591	3702.95754708464	2559.63958391547	2622.79730446992	1.01126839071831	2711.73081194272	1.01015576276873	0.996867774825974	0.995473917241979	0.995580775195904	0.162353463954191	0.995722472449788	0.049044818709906	1427	39605	1019	977	890	753	603	298	1	2	2	2	1	1	39890	39932	40019	40156	40306	40611	122	121	121	121	122	122
E4_IRON_MET	50_60	UKBB	AB1_VIRAL_WARTS	-14.1932856880175	-14.1771927860162	-14.1803270823692	-14.1668217930359	-14.1806018348208	2.59922046137529	4499.298070544	3118.38786841574	3174.51907261583	3380.82040010484	3147.69638437335	1.00986799658689	0.997483033006986	0.996372573025001	0.99643592425777	0.996656593972185	0.99640548400708	0.0100582006338491	702	39223	482	465	440	399	310	158	0	1	1	1	1	1	39325	39342	39367	39408	39497	39649	118	117	117	117	117	117
E4_IRON_MET	50_60	UKBB	AB1_ZOSTER	-14.5141156922055	-14.5032816315186	-14.500623714743	2.06183808324849	-14.512547665444	-14.499760273809	4584.7816775836	3179.3371574586	3415.83831542167	1.01148245652129	3936.0147597114	5956.03129719982	0.997474128476347	0.996360277697018	0.996612899099495	0.0415067609927995	0.997058112789052	0.998057578469139	833	39476	656	607	519	392	299	131	1	1	1	1	0	0	39531	39580	39668	39795	39888	40056	121	121	121	121	122	122
E4_IRON_MET	50_60	UKBB	ACUTE_RESPIRATORY_INFECTIONS	0.880385682613729	1.27591422132103	1.38012267747056	0.384890592018268	-15.1825446051627	-15.1978418763196	1.01669259143412	0.60377628341538	0.60356314651569	1.01512935590386	2277.10821912297	3409.98359447811	0.386527974709244	0.0345816441736917	0.0222177112935394	0.704573335612276	0.994680170191848	0.996443946749325	3998	32166	2776	2631	2357	2115	1700	832	7	6	4	1	0	0	33290	33435	33709	33951	34366	35234	91	92	94	97	98	98
E4_IRON_MET	50_60	UKBB	ALCOHOLACUTE10	-11.7453004102454	3.46390265004979	-11.7549008469284	-11.7789935615308	-11.8050558003791	-11.8904288751827	2788.08738184253	1.01181269698197	2218.81627763786	2387.37760392575	2296.49288101182	3816.50903969515	0.996638783202416	0.000618288213215816	0.995772966819891	0.996063363014361	0.995898515358662	0.997514174819374	143	45416	107	95	78	62	49	19	1	1	0	0	0	0	45315	45327	45344	45360	45373	45403	136	136	137	137	137	137
E4_IRON_MET	50_60	UKBB	ALCOHOLMENTAL	-13.7409217583941	2.07557528826546	-13.7158357543861	-13.725876693848	-13.7623290831919	-13.7638307698955	3612.83329780979	1.01105728561974	2919.9300198983	3110.18975081707	3070.44269791759	4559.17971096696	0.996965361535976	0.0400846002267731	0.996252097390144	0.996478790548042	0.996423736180991	0.997591248407915	619	45027	448	398	328	273	217	94	1	1	0	0	0	0	45063	45113	45183	45238	45294	45417	134	134	135	135	135	135
E4_IRON_MET	50_60	UKBB	ALCOHOL_RELATED	-13.6869910715754	1.9564681598652	-13.6544357595566	-13.6627690050185	-13.686988542036	-13.6801692009135	3295.93534250781	1.01090420520164	2715.41701353513	2952.68060180849	2871.70338445306	4105.71454335956	0.99668664389993	0.0529455765765827	0.995987865763619	0.996308007869745	0.996197171492414	0.997341467488206	685	44939	491	441	362	297	236	110	1	1	0	0	0	0	44999	45049	45128	45193	45254	45380	133	133	134	134	134	134
E4_IRON_MET	50_60	UKBB	ALLERG_ASTHMA	-13.0224605227788	-12.9654234523861	-12.9655877559949	-13.0261227680045	-13.1016264141115	-13.2556517239253	4518.20242164402	3586.76871379185	4480.3102529936	5467.51688852536	5538.36147391765	11433.3951734765	0.997700323084431	0.997115819420365	0.997691001901945	0.998099076304042	0.998112514732647	0.999074948663629	165	23834	139	122	81	51	32	14	0	0	0	0	0	0	23803	23820	23861	23891	23910	23928	57	57	57	57	57	57
E4_IRON_MET	50_60	UKBB	ALLERG_ASTHMA_EXMORE	-13.025633098455	-12.9607479067268	-12.9672487889403	-13.0261329150344	-13.1080709733153	-13.2571357833087	4857.85415434847	3808.8070258495	4840.62842989228	5841.21767921798	5923.45132619466	11800.9008641785	0.997860590548811	0.997284934462728	0.997862600821337	0.998220689195955	0.998234353869129	0.999103656419215	165	23671	139	122	81	51	32	14	0	0	0	0	0	0	23644	23661	23702	23732	23751	23769	53	53	53	53	53	53
E4_IRON_MET	50_60	UKBB	ALLERG_RHINITIS	-13.0214960948857	-13.0345158962443	-13.062804208572	-13.0769995339155	-13.1350557392973	-13.1277003066196	3201.54122059842	2466.74570973753	3246.65017036234	4434.73668240217	5227.64462445084	8828.24811764935	0.996754806097577	0.995783922699208	0.996789742925412	0.997647228763262	0.997995225784232	0.998813537477227	327	45146	286	246	163	85	48	18	0	0	0	0	0	0	45053	45093	45176	45254	45291	45321	134	134	134	134	134	134
E4_IRON_MET	50_60	UKBB	APPENDACUT_NOCOMPLIC	-12.941730246868	-12.972149774853	-12.9873876562613	-13.0229560799946	-13.0304186962788	-13.0523765946467	4440.52791665753	3140.00486924121	3479.00099484896	3698.37499862163	3666.61990982872	5754.80302875958	0.997674602585642	0.996703747600692	0.997021440337843	0.997190443337139	0.997164487110743	0.998190332356165	240	44457	173	160	128	116	87	37	0	0	0	0	0	0	44391	44404	44436	44448	44477	44527	133	133	133	133	133	133
E4_IRON_MET	50_60	UKBB	APPENDICITIS_BROAD	-12.9661934823274	-12.9833490843295	-13.0019645104656	-13.0247632678281	-13.0381413953367	-13.0679891276943	3905.64527158629	2716.10401395953	2999.08510161376	3121.6585346048	2946.56818098315	4465.91216167444	0.997351140242199	0.996186017075209	0.996540933686444	0.99667092756892	0.996469486828431	0.997665262658879	317	44494	220	208	182	158	125	59	0	0	0	0	0	0	44458	44470	44496	44520	44553	44619	133	133	133	133	133	133
E4_IRON_MET	50_60	UKBB	ARTHROSIS_COMORB	1.4556238426373	1.59897337607277	1.17559113818034	-14.4174700326743	1.65669773162661	-14.4280386512447	1.03161940958946	0.748331618869119	1.02958987196526	2852.02230790161	1.0249902004138	5275.1958769987	0.158242082868791	0.0326209637750514	0.253534972752998	0.995966571608361	0.106028186940137	0.997817731284632	2572	24838	2067	1856	1446	1058	693	246	4	3	1	0	1	0	25291	25502	25912	26300	26665	27112	48	49	51	52	51	52
E4_IRON_MET	50_60	UKBB	ASTHMA_ACUTE_RESPIRATORY_INFECTIONS	-13.6172763085579	-13.6416604697613	2.2418993045275	-13.6826079638028	-13.638233672228	-13.6652017053803	3821.0177723707	2736.68254734123	1.01439547228532	2946.2660429129	2599.73813646482	3761.1478553542	0.997156518975968	0.996022766612933	0.0270993261292349	0.996294597213925	0.995814314519073	0.997101089908659	649	39593	413	404	377	343	289	156	0	0	1	0	0	0	39718	39727	39754	39788	39842	39975	111	111	110	111	111	111
E4_IRON_MET	50_60	UKBB	ASTHMA_COMORB	0.779529185412732	0.203797381724294	1.15259039366485	1.44450424163906	0.779725558773272	-14.1299443387369	0.737271081932285	0.735583653554876	0.539537350822996	0.539132175418172	0.732506276166931	1888.31929208189	0.290366976299697	0.781737610839065	0.0326584790699584	0.00737732356952099	0.287119173785392	0.994029632980775	9713	31093	7682	6801	5368	4006	2814	1247	9	8	8	5	2	0	33048	33929	35362	36724	37916	39483	67	68	68	71	74	76
E4_IRON_MET	50_60	UKBB	ASTHMA_CVDMETABOCOMORB	2.09509229922358	1.98825925730713	1.903919161427	1.59759815502797	1.73713813933698	-12.5144463699713	0.751743999937165	0.627818294447183	0.748885803699178	1.02996309452211	1.02597059743913	2157.21575536949	0.00532024598421893	0.00154055147407111	0.0110114337413566	0.120872510398279	0.0904239472767594	0.995371335706795	3051	26805	2624	2185	1589	1081	651	241	8	7	4	2	1	0	27175	27614	28210	28718	29148	29558	49	50	53	55	56	57
E4_IRON_MET	50_60	UKBB	ASTHMA_EOSINOPHIL_SUGG	-12.8999590193593	-12.9191200936998	-12.9651196107764	-13.0591445750681	-13.1118084897888	-13.0985920490007	4218.45318691182	3114.01809441593	3595.75425494234	4313.2412874288	3975.22241892357	5879.77184971963	0.997560086211954	0.996689827554025	0.997123094177739	0.997584258978329	0.997368275410445	0.998222523596707	228	39524	176	156	123	92	64	32	0	0	0	0	0	0	39464	39484	39517	39548	39576	39608	112	112	112	112	112	112
E4_IRON_MET	50_60	UKBB	ASTHMA_EXCL	1.08252108774206	1.68336104509574	0.616443357236716	0.0957425105706735	0.0403227863216303	-14.4270715120636	0.73716017176383	0.4276727261953	0.734816791912021	1.01913065662724	1.01741762522431	2157.21363188056	0.141967949758106	8.28177431093636e-05	0.401521188708289	0.925152627996262	0.968386130410842	0.99466392589139	5930	26841	4382	4025	3396	2846	2175	1038	11	9	3	2	1	0	28312	28669	29298	29848	30519	31656	66	68	74	75	76	77
E4_IRON_MET	50_60	UKBB	ASTHMA_HOSPITAL_INFECTIONS	-13.5677075028878	-13.5938841044471	2.15025744146515	-13.6280670394027	-13.594219385906	-13.6326922669949	3464.00860775318	2488.88417546315	1.01408992379789	2784.26315363394	2490.99353605113	3562.76742144223	0.99687488170818	0.995642104832369	0.0339738915702633	0.996094628895919	0.995645687647409	0.99694695531539	729	39677	481	461	411	365	298	166	0	0	1	0	0	0	39814	39834	39884	39930	39997	40129	111	111	110	111	111	111
E4_IRON_MET	50_60	UKBB	ASTHMA_HOSPITAL_MAIN	-14.1754000765524	1.48828868650551	-14.177155907011	1.90703785383087	-14.1798771652749	2.67276175045504	3480.85802850923	1.01292041454274	2882.47492421803	1.01277226056699	3205.14979029336	1.01002856056551	0.996750714476333	0.141750173114587	0.996075702822911	0.0597020155697365	0.996470096907309	0.00813959133409376	1041	40086	785	720	602	460	333	156	1	1	1	2	1	1	40225	40290	40408	40550	40677	40854	116	116	116	115	116	116
E4_IRON_MET	50_60	UKBB	ASTHMA_HOSPITAL_PNEUMONIA	-12.9295934084147	-12.968378776755	-12.9457381176669	-13.0040847686699	-12.9614520244382	-13.1608212273933	4636.46725506434	3593.41205287189	4326.10433830921	5444.47577214613	5388.24716694921	7795.58859705748	0.997774963346151	0.997120495342234	0.997612357828564	0.9980942612231	0.998080687065422	0.998652980343186	182	39542	147	119	84	58	39	21	0	0	0	0	0	0	39468	39496	39531	39557	39576	39594	109	109	109	109	109	109
E4_IRON_MET	50_60	UKBB	ASTHMA_IMMUNECOMORB	2.39715260437223	-14.1375007541107	2.07780158138682	3.01662418659084	-14.1530005818221	-14.1468932114156	1.0489305837772	2925.76203290552	1.04309243575751	0.765184763828601	3608.95793028472	5109.78567019866	0.0222934810268971	0.996144577188114	0.0463751130698084	8.06879784356485e-05	0.996870999350321	0.997790988901449	1721	24437	1347	1159	914	693	519	269	2	1	2	2	0	0	24768	24956	25201	25422	25596	25846	41	42	41	41	43	43
E4_IRON_MET	50_60	UKBB	ASTHMA_INFECTIONS	-13.5677075028878	-13.5938841044471	2.15025744146515	-13.6280670394027	-13.594219385906	-13.6326922669949	3464.00860775318	2488.88417546315	1.01408992379789	2784.26315363394	2490.99353605113	3562.76742144223	0.99687488170818	0.995642104832369	0.0339738915702633	0.996094628895919	0.995645687647409	0.99694695531539	729	39677	481	461	411	365	298	166	0	0	1	0	0	0	39814	39834	39884	39930	39997	40129	111	111	110	111	111	111
E4_IRON_MET	50_60	UKBB	ASTHMA_MEDICATIO_COMORB	-14.1841997012253	-14.1835559762857	2.26757112094889	2.85219437971023	-14.1808920469551	-14.1823483722572	3689.31042129737	2930.45407411546	1.03671393733558	1.03788775485759	5387.98134158784	9095.75175156939	0.996932400699494	0.996138210714193	0.0287229723286625	0.00599461209453942	0.997900010961021	0.998755916770153	1751	27365	1588	1236	774	455	258	102	2	2	2	1	0	0	27482	27834	28296	28615	28812	28968	44	44	44	45	46	46
E4_IRON_MET	50_60	UKBB	ASTHMA_MODE	-14.1842138965292	1.40354802208616	-14.190441791518	1.81928947980631	-14.1831325676919	2.61914723665259	3230.68432787879	1.01973786350964	2758.02579582426	1.01960635845652	3101.42227303548	1.01549594810704	0.99649692518136	0.168703645973346	0.99589478659748	0.0743739977488542	0.996351202106897	0.00990350551090489	1041	25334	785	720	602	460	333	156	1	1	1	2	1	1	25520	25585	25703	25845	25972	26149	69	69	69	68	69	69
E4_IRON_MET	50_60	UKBB	ASTHMA_NAS	-15.5195995302657	1.13608261970212	-15.5205465098579	1.64546401139575	-15.5189610068432	-15.5204863935794	3853.76584838828	0.736029441549102	3357.06154636029	0.734752765919902	3890.18945301729	5809.08055834422	0.996786827256255	0.122702532191512	0.996311190560833	0.0251247111959603	0.996817042795921	0.997868244102958	2700	25329	2053	1886	1563	1173	848	404	2	2	0	2	0	0	25908	26075	26398	26788	27113	27557	66	66	68	66	68	68
E4_IRON_MET	50_60	UKBB	ASTHMA_NAS_EXMORE	-15.5344710714962	1.24382844356063	-15.5340810096902	1.7545098102902	-15.5300612974087	-15.5335203940546	4107.05934578363	0.739646300191204	3569.17652004955	0.738160645332007	4135.03426722899	6192.42363508562	0.996982102270576	0.0926361405763764	0.996527388263255	0.0174603740254061	0.997003370176362	0.997998531135838	2700	25166	2053	1886	1563	1173	848	404	2	2	0	2	0	0	25749	25916	26239	26629	26954	27398	62	62	64	62	64	64
E4_IRON_MET	50_60	UKBB	ASTHMA_NOS	-12.9147813699631	-12.9731336668152	-13.0501075942551	-13.043868224823	-13.0505739104996	-12.9323728389435	4938.28609175084	3617.52325101308	3875.77729023937	4532.29037649695	3973.20295915412	6823.16626787474	0.997913346306068	0.997138638744613	0.997313452525359	0.997703702579052	0.997379234633622	0.998487720504002	195	23840	144	128	107	84	65	28	0	0	0	0	0	0	23833	23849	23870	23893	23912	23949	58	58	58	58	58	58
E4_IRON_MET	50_60	UKBB	ASTHMA_NOS_EXMORE	-12.9106740489988	-12.9741094793253	-13.0448777496282	-13.0575334972964	-13.0539923644476	-12.9279661379725	5296.42481311002	3834.07203246026	4194.94651400552	4793.48448719492	4235.74130173735	7325.10702298433	0.998055062111686	0.997300045017406	0.997518850420496	0.997826551536165	0.997541029601481	0.998591826822897	195	23677	144	128	107	84	65	28	0	0	0	0	0	0	23674	23690	23711	23734	23753	23790	54	54	54	54	54	54
E4_IRON_MET	50_60	UKBB	ASTHMA_OBESITY	-13.5213873129587	2.06037066494147	-13.4876597791509	-13.4783697381806	-13.4911165707638	-13.4374607945242	3241.36625709054	1.0133458816312	2603.67366665429	2978.88354406329	3297.86632008662	5855.26471391366	0.99667162732234	0.042028751569351	0.995866783343053	0.99638987349924	0.996735973338135	0.998168907194303	605	39763	487	454	363	268	171	55	1	1	0	0	0	0	39767	39800	39891	39986	40083	40199	113	113	114	114	114	114
E4_IRON_MET	50_60	UKBB	ASTHMA_PNEUMONIA	-12.9295934084147	-12.968378776755	-12.9457381176669	-13.0040847686699	-12.9614520244382	-13.1608212273933	4636.46725506434	3593.41205287189	4326.10433830921	5444.47577214613	5388.24716694921	7795.58859705748	0.997774963346151	0.997120495342234	0.997612357828564	0.9980942612231	0.998080687065422	0.998652980343186	182	39542	147	119	84	58	39	21	0	0	0	0	0	0	39468	39496	39531	39557	39576	39594	109	109	109	109	109	109
E4_IRON_MET	50_60	UKBB	ASTHMA_PNEUMONIA_AND_SEPSIS	-12.9295934084147	-12.968378776755	-12.9457381176669	-13.0040847686699	-12.9614520244382	-13.1608212273933	4636.46725506434	3593.41205287189	4326.10433830921	5444.47577214613	5388.24716694921	7795.58859705748	0.997774963346151	0.997120495342234	0.997612357828564	0.9980942612231	0.998080687065422	0.998652980343186	182	39542	147	119	84	58	39	21	0	0	0	0	0	0	39468	39496	39531	39557	39576	39594	109	109	109	109	109	109
E4_IRON_MET	50_60	UKBB	ASTHMA_PSYCH_COMORB	-15.0114486670884	1.22748142583306	2.15744886694297	-14.9938842953919	2.41435547497128	-14.9485348014213	4627.11347039939	1.03764288415818	0.758337503612669	4215.71571631353	0.752119247942707	6141.39852333154	0.997411478626381	0.236828285576632	0.00444153450620728	0.997162198694523	0.0013270262646404	0.998057902723304	2975	24948	2285	2035	1646	1256	888	422	4	4	3	1	2	0	25587	25837	26226	26616	26984	27450	47	47	48	50	49	51
E4_IRON_MET	50_60	UKBB	AUD	-13.1651766841399	-13.1307339518667	-13.1393250887756	-13.1319936393347	-13.1850925018369	-13.2315830046602	3307.3988115182	2517.21991183868	2956.19741153456	3072.94489581877	3152.0640823323	4581.83472980696	0.996824010627117	0.995837963012286	0.996453677258069	0.996590312081254	0.996662456477481	0.997695844188389	389	45261	297	257	194	152	108	49	0	0	0	0	0	0	45219	45259	45322	45364	45408	45467	134	134	134	134	134	134
E4_IRON_MET	50_60	UKBB	AUD_SWEDISH	-13.6869910715754	1.9564681598652	-13.6544357595566	-13.6627690050185	-13.686988542036	-13.6801692009135	3295.93534250781	1.01090420520164	2715.41701353513	2952.68060180849	2871.70338445306	4105.71454335956	0.99668664389993	0.0529455765765827	0.995987865763619	0.996308007869745	0.996197171492414	0.997341467488206	685	44939	491	441	362	297	236	110	1	1	0	0	0	0	44999	45049	45128	45193	45254	45380	133	133	134	134	134	134
E4_IRON_MET	50_60	UKBB	AUTOIMMUNE	1.16135475643847	0.580853043314543	0.827406770610073	1.08545814868664	-13.9490976289887	-13.9483657349915	1.01350700761382	1.0122351129878	1.01201434678123	1.01180006956419	1909.98818422176	2963.47277159008	0.25184589108886	0.56608139586595	0.413594748133562	0.28336128924808	0.994172911230851	0.996244559867988	2804	41625	2248	1949	1559	1150	795	349	3	2	2	1	0	0	42064	42363	42753	43162	43517	43963	114	115	115	116	117	117
E4_IRON_MET	50_60	UKBB	BACT_INTEST_INFECTION_NOS	-11.9605793934591	-11.9337716509155	-11.9490947336784	-11.9232018027325	-11.8973182475048	-11.9215092826287	3798.87413981	2610.14948974764	2772.85526841313	2860.66686615579	3507.02046283111	5834.4528480937	0.997487901541722	0.996352033086066	0.996561678207916	0.996674442871351	0.997293238394986	0.998369687470806	111	45298	91	81	66	59	35	9	0	0	0	0	0	0	45186	45196	45211	45218	45242	45268	132	132	132	132	132	132
E4_IRON_MET	50_60	UKBB	BLEEDING	1.5891717838618	1.68247574997632	2.34480281830299	-13.9107762856308	-13.8896854631549	-13.9034265445224	1.01262712016948	0.72254377030026	0.596949792344928	2234.08264540889	2294.05168804285	4272.91660075234	0.116565162910317	0.0198831777936445	8.56647349867838e-05	0.995031910780191	0.995169115878021	0.997403808488787	1731	44468	1402	1174	934	695	464	179	5	5	3	0	0	0	44664	44892	45132	45371	45602	45887	128	128	130	133	133	133
E4_IRON_MET	50_60	UKBB	BRADY_UNSPE	-13.0510319276971	-13.067042266885	-13.0586104617049	-13.0568603686615	-13.0572737215027	-13.0822296836877	4414.43175070774	3300.64319990104	3625.97549722768	4419.88717566154	4324.98854696271	6190.75905929276	0.997641100305511	0.996841232628318	0.997126499845973	0.997642959710452	0.997591165578991	0.998313922215861	212	45424	173	145	110	78	58	25	0	0	0	0	0	0	45327	45355	45390	45422	45442	45475	136	136	136	136	136	136
E4_IRON_MET	50_60	UKBB	BRONCHITIS	1.62448974574721	0.91960845101816	1.713065729416	0.444270300398544	-14.4651159389464	-14.4845116868034	0.726344881152616	0.724808193840185	0.52468967799936	1.01236012108185	1657.7422519225	2555.47969562671	0.0253172880386336	0.204526278306356	0.00109498013467924	0.660773047435339	0.993037912736022	0.995477598047442	3837	39271	2667	2528	2276	2025	1599	759	8	6	5	1	0	0	40322	40461	40713	40964	41390	42230	111	113	114	118	119	119
E4_IRON_MET	50_60	UKBB	C3_BREAST	-15.045688362671	-15.0438489343475	-15.0442826513391	-15.0430754211845	-15.0399627938029	-15.036200139742	6670.35577174654	5072.98179927018	5525.82422511548	6235.64076608586	6597.12076041933	9783.66488148945	0.998200289057659	0.997633889163854	0.997827729305538	0.998075157560614	0.998181002872445	0.998773757342758	967	25323	787	703	556	404	264	115	0	0	0	0	0	0	25444	25528	25675	25827	25967	26116	59	59	59	59	59	59
E4_IRON_MET	50_60	UKBB	C3_BREAST_EXALLC	-15.0514015111549	-15.0504535151234	-15.0509873628813	-15.0496709083746	-15.0465310168855	-15.0425768316336	6600.57550243385	5101.16696934249	5525.7839631748	6300.51401019019	6701.38793719744	10092.3221774018	0.998180572213431	0.997645929423018	0.997826745368119	0.998094141426427	0.998208522649728	0.998810755824706	967	22347	787	703	556	404	264	115	0	0	0	0	0	0	22475	22559	22706	22858	22998	23147	52	52	52	52	52	52
E4_IRON_MET	50_60	UKBB	C3_BRONCHUS_LUNG	-11.0150086608742	-10.933705371463	-10.8694619797615	-10.9488514282596	-10.9538295556876	-10.9166022893197	2204.08377125326	1956.38497151914	2561.7358894062	3276.16820795991	3781.94779460911	7021.3815361127	0.996012552300087	0.995540862651138	0.996614580795934	0.997333499778681	0.997689053435095	0.998759477053185	128	45431	122	60	29	19	8	4	0	0	0	0	0	0	45302	45364	45395	45405	45416	45420	135	135	135	135	135	135
E4_IRON_MET	50_60	UKBB	C3_BRONCHUS_LUNG_EXALLC	-12.0141288635554	-11.9613149875811	-11.9005400104116	-11.9519638369128	-11.9694167423143	-11.9662534930305	3723.12364638258	3273.30039579704	4374.35168651106	5397.6837498811	6525.32046258509	11546.7835645654	0.997425314814619	0.997084371685587	0.997829336526371	0.998233264476787	0.998536438551988	0.999173130149157	128	37284	122	60	29	19	8	4	0	0	0	0	0	0	37182	37244	37275	37285	37296	37300	108	108	108	108	108	108
E4_IRON_MET	50_60	UKBB	C3_CANCER	1.40950478215114	1.28139687029787	1.67652896838967	1.69898981615322	1.82522240895244	-12.3498433721305	0.725369785259104	0.596889315958285	0.59681966230088	0.723273044265991	0.721820056928574	1334.00656934445	0.0519976236514748	0.031809889633046	0.00496794742139126	0.0188224085945191	0.0114505707253911	0.992613523178713	3879	41460	3315	2785	1960	1281	803	360	8	7	6	4	2	0	41894	42424	43249	43928	44406	44849	122	123	124	126	128	130
E4_IRON_MET	50_60	UKBB	C3_CANCER_EXALLC	1.40944600456773	1.28133926828871	1.67647210501502	1.69893243063475	1.82516521614102	-12.3498341820675	0.725369725178218	0.596889247835362	0.596819592707073	0.723273020771945	0.721820056354854	1333.96221421144	0.0520073926184372	0.0318175571609735	0.00496941286074794	0.0188264159435903	0.0114531556161824	0.99261328307708	3879	41458	3315	2785	1960	1281	803	360	8	7	6	4	2	0	41892	42422	43247	43926	44404	44847	122	123	124	126	128	130
E4_IRON_MET	50_60	UKBB	C3_CANCER_WIDE	1.40950478215114	1.28139687029787	1.67652896838967	1.69898981615322	1.82522240895244	-12.3498433721305	0.725369785259104	0.596889315958285	0.59681966230088	0.723273044265991	0.721820056928574	1334.00656934445	0.0519976236514748	0.031809889633046	0.00496794742139126	0.0188224085945191	0.0114505707253911	0.992613523178713	3879	41460	3315	2785	1960	1281	803	360	8	7	6	4	2	0	41894	42424	43249	43928	44406	44849	122	123	124	126	128	130
E4_IRON_MET	50_60	UKBB	C3_CANCER_WIDE_EXALLC	1.40950478215114	1.28139687029787	1.67652896838967	1.69898981615322	1.82522240895244	-12.3498433721305	0.725369785259104	0.596889315958285	0.59681966230088	0.723273044265991	0.721820056928574	1334.00656934445	0.0519976236514748	0.031809889633046	0.00496794742139126	0.0188224085945191	0.0114505707253911	0.992613523178713	3879	41460	3315	2785	1960	1281	803	360	8	7	6	4	2	0	41894	42424	43249	43928	44406	44849	122	123	124	126	128	130
E4_IRON_MET	50_60	UKBB	C3_COLON	-11.9863242789445	-12.0132663211112	-11.9868586409216	-12.0302211374211	-12.0067211239506	-12.0473065815539	2661.77358490532	2193.01672947466	2716.79574540378	3530.49051264503	3955.97188306178	5624.08016851115	0.99640703070509	0.995629239095672	0.996479640242469	0.997281196734905	0.99757835419821	0.998290857832478	168	45366	155	112	72	40	25	11	0	0	0	0	0	0	45244	45287	45327	45359	45374	45388	135	135	135	135	135	135
E4_IRON_MET	50_60	UKBB	C3_COLON_EXALLC	-12.9947905996071	-13.0101806730148	-12.9858062138027	-13.0293720644865	-13.0079938122888	-13.026816114399	4444.03184210343	3694.99974185434	4561.20433637508	5945.28080487251	6534.46050328589	9403.14581232	0.997666909602993	0.997190635570129	0.997728415671293	0.998251398575329	0.998411671388978	0.998894636716604	168	37345	155	112	72	40	25	11	0	0	0	0	0	0	37251	37294	37334	37366	37381	37395	107	107	107	107	107	107
E4_IRON_MET	50_60	UKBB	C3_COLORECTAL	-13.0415562534831	-13.0574043030334	-13.0449210614428	-13.0821123229288	-13.0491294534604	-13.0062674868513	3389.61028566774	2723.44454598051	3509.77703035378	4605.4580359301	5526.32472900187	8555.39776217904	0.996930139504681	0.996174601241895	0.997034479097066	0.997733558458972	0.998115983088546	0.998787023547869	266	45278	248	192	116	58	36	14	0	0	0	0	0	0	45161	45217	45293	45351	45373	45395	135	135	135	135	135	135
E4_IRON_MET	50_60	UKBB	C3_COLORECTAL_EXALLC	-13.0356005887717	-13.0447341874687	-13.0304386125821	-13.0648579407517	-13.0395896385949	-12.9985609909936	3456.96336655766	2793.79596060694	3552.59230899549	4695.50697356529	5560.07922526775	8697.14387460643	0.996991324842306	0.996274547484403	0.997073471545996	0.997779955381128	0.998128789664108	0.998807499632556	266	37442	248	192	116	58	36	14	0	0	0	0	0	0	37353	37409	37485	37543	37565	37587	107	107	107	107	107	107
E4_IRON_MET	50_60	UKBB	C3_CORPUS_UTERI	-13.0054352659894	-13.0052659078162	-13.0049659273962	-13.0046725626387	-13.0045663045321	-13.0040740556628	6385.10651031536	4682.08060204055	5574.37583557226	6771.67968739653	8546.62359482764	14575.8053218487	0.998374838569504	0.99778374436164	0.998138544579625	0.99846770350092	0.998785937094894	0.999288152639872	119	26373	108	92	64	36	16	9	0	0	0	0	0	0	26326	26342	26370	26398	26418	26425	58	58	58	58	58	58
E4_IRON_MET	50_60	UKBB	C3_CORPUS_UTERI_EXALLC	-13.0065213101593	-13.0063353472349	-13.0060427916388	-13.0057837106418	-13.0056301422858	-13.0051431342487	6138.09896474538	4526.53121580673	5338.37724113592	6632.14648912305	8283.73640512863	14685.1700349195	0.99830929823116	0.997707396814111	0.998056092702755	0.998435332001512	0.998747305959124	0.999293395885999	119	21717	108	92	64	36	16	9	0	0	0	0	0	0	21677	21693	21721	21749	21769	21776	51	51	51	51	51	51
E4_IRON_MET	50_60	UKBB	C3_DIGESTIVE_ORGANS	-12.6249740351324	-12.6098511959822	-12.6020437824013	-12.6315065055572	3.95949632553538	-12.6055840282953	2250.57778300387	1875.85124626417	2541.86489187026	3336.6585997132	1.00975814456218	5380.02972898407	0.995524163124654	0.994636499120305	0.996044268517409	0.996979475230593	8.80972559977421e-05	0.998130532324134	407	45166	381	262	142	73	44	19	1	1	1	1	1	0	45058	45177	45297	45366	45395	45420	133	133	133	133	133	134
E4_IRON_MET	50_60	UKBB	C3_DIGESTIVE_ORGANS_EXALLC	-13.6173250456555	-13.6027624131372	-13.5938830359017	-13.6204313964852	3.97038082187664	-13.594410096321	3721.94696450938	3132.12694014184	4227.89007890983	5548.96481413104	1.01174100653657	8999.62420141263	0.99708082106556	0.996534814775196	0.997434575993013	0.998041522811204	8.69802910041879e-05	0.998794753473995	407	37692	381	262	142	73	44	19	1	1	1	1	1	0	37607	37726	37846	37915	37944	37969	110	110	110	110	110	111
E4_IRON_MET	50_60	UKBB	C3_FEMALE_GENITAL	-13.0098689514948	-13.0097191630352	-13.0091917680728	-13.008975135715	-13.0085762087847	-13.0075792259147	4882.36078440909	3628.20767150116	4275.91547321379	5217.71299757418	5738.25908891033	9408.3004494641	0.997873905319861	0.99713901938459	0.997572492414317	0.998010689805323	0.998191205195884	0.998896873735366	225	26204	198	169	121	73	42	17	0	0	0	0	0	0	26173	26202	26250	26298	26329	26354	58	58	58	58	58	58
E4_IRON_MET	50_60	UKBB	C3_FEMALE_GENITAL_EXALLC	-13.0117333684788	-13.0115563803798	-13.0110209501108	-13.010857932812	-13.0104201091177	-13.0093957299487	4731.42436316995	3505.36087318065	4112.39365926874	5089.97289666218	5589.43492758995	9443.09995819871	0.997805766872506	0.997038337425646	0.997475612434725	0.997960470208186	0.998142781140657	0.998900785466553	225	21807	198	169	121	73	42	17	0	0	0	0	0	0	21783	21812	21860	21908	21939	21964	51	51	51	51	51	51
E4_IRON_MET	50_60	UKBB	C3_LYMPHNODES_SECONDARY_NAS	-12.914925154176	-12.9001258374979	-12.8915524139015	-12.9034051443925	-12.841299439542	-12.8133529503929	2743.25298728926	2326.97216709379	2821.02143691834	3260.93692949401	3437.56454009687	5293.81082333684	0.996243663502161	0.995576759076715	0.99635382606434	0.996842808952675	0.997019444838185	0.998068769956105	482	45136	417	299	191	131	85	43	0	0	0	0	0	0	45065	45183	45291	45351	45397	45439	136	136	136	136	136	136
E4_IRON_MET	50_60	UKBB	C3_LYMPHNODES_SECONDARY_NAS_EXALLC	-12.9422831218951	-12.9308865978548	-12.9244536559873	-12.9341445628404	-12.8891577289478	-12.8692804420684	2836.16611754952	2408.90850267511	2889.41043950165	3372.87731795933	3552.04413430705	5454.84876300087	0.996359024254071	0.995717020711297	0.996431040914074	0.996940318906366	0.997104755178648	0.998117603054816	482	37587	417	299	191	131	85	43	0	0	0	0	0	0	37545	37663	37771	37831	37877	37919	107	107	107	107	107	107
E4_IRON_MET	50_60	UKBB	C3_MALE_GENITAL	-14.0196805479767	-14.0181294723094	-14.0184866154304	-14.0188061491349	-14.0172682327688	-14.0167817902279	3975.20039936038	3002.99265140578	3966.85776756595	5408.46207797467	6463.03621112141	15345.8222329478	0.997186037848734	0.996275445945164	0.997180360020237	0.997931874847021	0.998269520272807	0.99927121713925	348	18741	324	273	158	85	42	15	0	0	0	0	0	0	18688	18739	18854	18927	18970	18997	77	77	77	77	77	77
E4_IRON_MET	50_60	UKBB	C3_MALE_GENITAL_EXALLC	-14.0223841197195	-14.0203824210699	-14.0208384712182	-14.0212781120896	-14.0194917737944	-14.0190852970519	4257.73252497882	3165.79620603848	4214.42640614417	5675.03443938444	6756.95776774369	15249.0148670068	0.997372257767781	0.996466414963482	0.997345548639068	0.998028672765608	0.998344531903942	0.999266469982685	348	16274	324	273	158	85	42	15	0	0	0	0	0	0	16238	16289	16404	16477	16520	16547	60	60	60	60	60	60
E4_IRON_MET	50_60	UKBB	C3_MELANOMA	3.15510610275694	2.52838120246308	-13.113597379256	-13.1305488345533	-13.126666275255	-13.1047920992978	1.01193981224141	1.0100621982357	2923.10080734328	3541.49770285218	3456.88272323069	5584.40268315288	0.00182157441990869	0.0123078207800341	0.996420547056545	0.997041749263685	0.996970235896194	0.998127623976092	376	45179	311	274	203	144	101	43	2	1	0	0	0	0	45109	45146	45217	45276	45319	45377	133	134	135	135	135	135
E4_IRON_MET	50_60	UKBB	C3_MELANOMA_EXALLC	3.18439229293543	2.54793476776696	-13.1368792914231	-13.1498388552695	-13.1419550810462	-13.1300235346222	1.01447045680145	1.01224039288221	2993.10726027271	3623.24153654425	3510.14034503712	5740.00926384097	0.00169542825285618	0.0118317120207156	0.996498060844594	0.997104242082505	0.997012729540737	0.998174875084058	376	37284	311	274	203	144	101	43	2	1	0	0	0	0	37240	37277	37348	37407	37450	37508	107	108	109	109	109	109
E4_IRON_MET	50_60	UKBB	C3_NONHODGKIN	-11.6620417488539	3.56765863328841	-11.6882764941586	4.36997861769406	-11.6412277926961	-11.6724585840056	2738.33467728882	1.01064188908847	2387.56352865257	1.01099131694871	3754.67956158715	4553.41819853629	0.996601973086762	0.000415415519965305	0.996093985355803	1.54292774209545e-05	0.997526196073194	0.997954665289962	118	45423	100	85	60	40	19	10	1	1	1	1	0	0	45305	45320	45345	45365	45386	45395	135	135	135	135	136	136
E4_IRON_MET	50_60	UKBB	C3_NONHODGKIN_EXALLC	-11.670948092262	3.5869145989286	-11.6917545998846	4.34446734372519	-11.6448626192238	-11.6726226995434	2695.9263916083	1.0127847732795	2418.22856905612	1.01308896949686	3776.95458954626	4644.71189840218	0.996545884844877	0.000397654422679617	0.996142368732467	1.80015484518731e-05	0.997540017716319	0.997994838897143	118	37177	100	85	60	40	19	10	1	1	1	1	0	0	37085	37100	37125	37145	37166	37175	109	109	109	109	110	110
E4_IRON_MET	50_60	UKBB	C3_PROSTATE	-14.0182269931079	-14.0168019866457	-14.0172297407303	-14.0175120221377	-14.0158134926198	-14.0146737268023	4030.13947334864	3053.53667952086	4118.42757805721	5809.51508902668	7192.82754835217	18918.0352103925	0.997224685545646	0.996337443497595	0.997284373856176	0.998074822872538	0.998445257579059	0.999408919021233	328	18791	315	262	144	73	31	9	0	0	0	0	0	0	18727	18780	18898	18969	19011	19033	77	77	77	77	77	77
E4_IRON_MET	50_60	UKBB	C3_PROSTATE_EXALLC	-14.0209039463448	-14.0190611698352	-14.0196066687284	-14.0200243836487	-14.0180593645305	-14.0171882164748	4296.82444874706	3212.67643483407	4358.51073768341	6062.22207772435	7415.69142509688	17978.973466022	0.997396439377972	0.996518305782509	0.997433525097606	0.998154744104946	0.998491740575885	0.99937793462169	328	16262	315	262	144	73	31	9	0	0	0	0	0	0	16215	16268	16386	16457	16499	16521	60	60	60	60	60	60
E4_IRON_MET	50_60	UKBB	C3_RECTUM	-12.1062472076129	-12.1022239509062	-12.1224107693689	-12.163031658234	-12.2293192831591	-12.0991253580876	3128.69188231584	2460.72742544545	3236.99667452086	4779.79584486166	5932.92379087251	8392.03222185512	0.996912651039012	0.996075900721664	0.997011964250599	0.997969644517451	0.998355350838908	0.998849658613928	105	45443	98	79	45	21	12	5	0	0	0	0	0	0	45314	45333	45367	45391	45400	45407	136	136	136	136	136	136
E4_IRON_MET	50_60	UKBB	C3_RECTUM_EXALLC	-12.0855119819917	-12.0749484604035	-12.0875806473441	-12.1131973311775	-12.160624709883	-12.0756335155188	3230.77641042638	2547.22773602637	3264.14632295218	4782.99687154675	5945.73695699411	8774.45549682973	0.99701532396369	0.996217700235685	0.997045331005735	0.997979316512107	0.998368113488492	0.99890193089406	105	37171	98	79	45	21	12	5	0	0	0	0	0	0	37071	37090	37124	37148	37157	37164	107	107	107	107	107	107
E4_IRON_MET	50_60	UKBB	C3_RESPIRATORY_INTRATHORACIC	-12.0235023332769	-11.9626685945791	-11.8804238178419	-11.9782885121074	-11.9539860761959	-12.0433214861663	3465.41582691534	3064.06195166863	4055.62092364878	5202.5735088519	6234.85044864543	9785.29986003647	0.997231689323784	0.996884917968333	0.997662702367572	0.998162970113037	0.998470228730378	0.999017998632019	138	45414	129	65	32	20	8	6	0	0	0	0	0	0	45288	45352	45385	45397	45409	45411	135	135	135	135	135	135
E4_IRON_MET	50_60	UKBB	C3_RESPIRATORY_INTRATHORACIC_EXALLC	-12.018722284509	-11.9843448171289	-11.9089516271296	-11.9746897250645	-11.9695105897644	-12.0486807814626	3576.79448378125	3106.79047262655	4176.95069023014	5198.25555467903	6527.18898811007	9838.5647422513	0.997318958372051	0.996922193475528	0.997725145334478	0.998161996558008	0.998536846050462	0.999022880448269	138	37298	129	65	32	20	8	6	0	0	0	0	0	0	37199	37263	37296	37308	37320	37322	108	108	108	108	108	108
E4_IRON_MET	50_60	UKBB	C3_SECONDARY_NAS	-11.9618770001073	-11.9249260879273	-11.9493017795369	-11.8792565400405	-11.8666391034318	-11.7517832896166	2682.81532040692	2648.3047308011	3660.79652631837	5597.81278981445	6461.73883862956	12795.0777343188	0.996442481418327	0.996407255497896	0.997395608741587	0.998306790771877	0.998534728338034	0.999267174039495	264	45371	254	96	39	24	10	4	0	0	0	0	0	0	45245	45403	45460	45475	45489	45495	136	136	136	136	136	136
E4_IRON_MET	50_60	UKBB	C3_SECONDARY_NAS_EXALLC	-11.9737735677423	-11.9485707334646	-11.9636611245133	-11.9183008473168	-11.9127703701288	-11.8285190319738	2772.92409034851	2749.97818726584	3781.24923168497	5606.15482886112	6887.32613301237	13018.093093939	0.996554662492249	0.996533227005546	0.997475542078574	0.998303753398851	0.998619927293739	0.999275025048135	264	37460	254	96	39	24	10	4	0	0	0	0	0	0	37362	37520	37577	37592	37606	37612	108	108	108	108	108	108
E4_IRON_MET	50_60	UKBB	C3_SECONDARY_RESPIRATORY_DIGESTIVE	3.39310712251487	3.65730301764647	-11.3079372436956	-11.3753651531498	-11.2443256246177	-11.1864036083309	1.01227279522698	1.01147722563986	2258.61577655878	3891.46489186206	3708.35277535773	6121.37618864927	0.000802389762324327	0.000299417300286894	0.996005344980491	0.997667661007978	0.997580688621494	0.998541920397121	363	45282	349	137	52	25	13	6	2	1	0	0	0	0	45159	45371	45456	45483	45495	45502	135	136	137	137	137	137
E4_IRON_MET	50_60	UKBB	C3_SECONDARY_RESPIRATORY_DIGESTIVE_EXALLC	3.44529654054926	3.67406326399548	-11.3989255209734	-11.4790369869111	-11.343823639713	-11.3339442269122	1.01511749268694	1.0141008011594	2397.05286391423	4117.12497294662	3811.79934441806	6839.02752290089	0.00068882722806966	0.000291232409634619	0.996205760606626	0.997775405269796	0.997625518143853	0.998677710399334	363	37560	349	137	52	25	13	6	2	1	0	0	0	0	37463	37675	37760	37787	37799	37806	109	110	111	111	111	111
E4_IRON_MET	50_60	UKBB	C3_SECONDARY_WITHOUT_SITESPEC	-10.9773389373396	-10.9500326061263	-11.0353255544866	-10.9831149143387	-10.9595948491809	-10.9707160202151	2682.61122133141	2427.90311685751	3011.06133940145	3396.4518936121	3066.94396084169	5301.5031134115	0.996735037584406	0.996401490538477	0.997075816404886	0.997419883212971	0.997148799252973	0.998348891154285	102	45461	90	41	25	19	13	8	0	0	0	0	0	0	45338	45387	45403	45409	45415	45420	135	135	135	135	135	135
E4_IRON_MET	50_60	UKBB	C3_SECONDARY_WITHOUT_SITESPEC_EXALLC	-10.9830000897432	-10.9637811909662	-11.0275418291011	-10.9789850970791	-10.9752069841289	-10.995625984336	2758.10231460521	2487.46375434114	3121.88000730842	3453.49824454528	3212.32873483898	5387.76652069843	0.996822763609256	0.996483243865969	0.997181606259385	0.997463456667308	0.997273961698705	0.998371638027489	102	37159	90	41	25	19	13	8	0	0	0	0	0	0	37064	37113	37129	37135	37141	37146	107	107	107	107	107	107
E4_IRON_MET	50_60	UKBB	C3_SKIN	2.38899331771247	1.77577803670998	1.45504417849202	-13.1669643784098	-13.1672502410385	-13.1356401520052	0.724698625976059	0.721824968928733	1.01033634477991	1860.41202538944	1916.07326518615	3013.91426588878	0.000978859305426925	0.0138889498391874	0.149822644330047	0.994353062793713	0.994516982634422	0.996522564887818	1438	44137	1208	1077	769	520	328	149	4	3	1	0	0	0	44238	44369	44677	44926	45118	45297	125	126	128	129	129	129
E4_IRON_MET	50_60	UKBB	C3_SKIN_EXALLC	2.39726745195095	1.78330392530466	1.46079490978283	-13.1674395336168	-13.1685796634807	-13.1399778758422	0.726791082858852	0.723706244043041	1.01167248577445	1869.91956836062	1921.61484414367	3023.41268615488	0.000972280998017462	0.0137347526302764	0.148755703290611	0.994381571238595	0.994532242402414	0.996532344883094	1438	38822	1208	1077	769	520	328	149	4	3	1	0	0	0	38936	39067	39375	39624	39816	39995	112	113	115	116	116	116
E4_IRON_MET	50_60	UKBB	C3_UNCERTAIN_SECONDARY	2.50376325584554	2.30778640229133	-13.0490819172907	-13.042312157021	-12.9841556728364	-12.9610624966343	1.01191850518714	1.01102898899916	2744.84782219501	3354.16109566314	3471.81662608328	5312.40523496356	0.013350740475854	0.0224532626528468	0.996206849176921	0.996897515358571	0.997016019475603	0.998053344776851	765	44915	685	410	236	152	102	50	2	1	0	0	0	0	44858	45133	45307	45391	45441	45493	135	136	137	137	137	137
E4_IRON_MET	50_60	UKBB	C3_UNCERTAIN_SECONDARY_EXALLC	2.55660451704233	2.33791592425368	-13.0812474104387	-13.0775186693462	-13.0363802782371	-13.0219723814197	1.01453051889197	1.01341870439403	2794.57525102525	3444.93668990564	3572.10242776196	5470.05173459795	0.0117358906242389	0.0210570770852415	0.996265161503395	0.996971112645036	0.997088128441503	0.998100562589774	765	37977	685	410	236	152	102	50	2	1	0	0	0	0	37946	38221	38395	38479	38529	38581	109	110	111	111	111	111
E4_IRON_MET	50_60	UKBB	CARDIAC_ARRHYTM	3.22220536896145	3.0548356922714	-13.2268092144422	-13.2214787293681	-13.2067221514859	-13.1934692920293	0.734614489787929	0.606791222398258	2355.16507976332	2801.28813423563	2950.06153666185	5255.25010569524	1.15319721322648e-05	4.79323239311272e-07	0.995519035385233	0.99623417011125	0.996428072982499	0.997996888029729	876	39190	748	623	445	323	184	69	5	3	0	0	0	0	39224	39349	39527	39649	39788	39903	89	91	94	94	94	94
E4_IRON_MET	50_60	UKBB	CD2_BENIGN	-15.1920758960618	-15.1800938632093	1.19261506391887	2.41947341788167	-15.1233934289184	-15.1117062391743	3021.75390364702	2170.67678584121	0.72408972452206	0.474820086273587	2852.40824661245	4110.60615636041	0.995988597309419	0.994420236176606	0.0995468939418652	3.47715043860299e-07	0.995769656884144	0.997066765951833	3791	41162	2905	2683	2268	1619	1168	560	5	6	6	5	0	0	41926	42148	42563	43212	43663	44271	117	116	116	117	122	122
E4_IRON_MET	50_60	UKBB	CD2_BENIGN_ASCENDING_COLON	-12.0232949918742	-12.0366192480374	-11.9880598843156	-11.9733205132105	-11.9182837295241	-11.9420549338715	2578.6426841816	1977.19130644884	2868.39129446048	3856.92997227266	4384.01332072866	8175.28019203151	0.996279761153734	0.995142719214498	0.996665357314226	0.997523078639394	0.997830890973662	0.998834489137549	173	45479	158	134	73	36	22	6	0	0	0	0	0	0	45358	45382	45443	45480	45494	45510	136	136	136	136	136	136
E4_IRON_MET	50_60	UKBB	CD2_BENIGN_ASCENDING_COLON_EXALLC	-13.0178751864597	-13.0287270513498	-12.9899284075485	-12.9861984353743	-12.9453760542999	-12.9447269449802	4351.00808672428	3322.71071341459	4778.77794764585	6570.2072501161	7302.14007593416	13772.4171601299	0.997612795489601	0.996871411802182	0.99783115041707	0.998422959871098	0.99858549546165	0.999250066554592	173	37138	158	134	73	36	22	6	0	0	0	0	0	0	37046	37070	37131	37168	37182	37198	107	107	107	107	107	107
E4_IRON_MET	50_60	UKBB	CD2_BENIGN_BREAST	-13.0066792187141	-13.0073661043264	-13.0083967112604	-13.0071405692668	-13.0055940456166	-13.0064018240647	8447.90612701189	5585.80541497203	5636.01750481756	5734.61679551069	4603.9594821126	8342.69468043883	0.998771550691989	0.998142010607115	0.998158417770629	0.998190256103971	0.997746081621219	0.998756085006023	134	26307	90	89	81	83	73	26	0	0	0	0	0	0	26292	26293	26301	26299	26309	26356	59	59	59	59	59	59
E4_IRON_MET	50_60	UKBB	CD2_BENIGN_BREAST_EXALLC	-13.0080728381007	-13.0092668832645	-13.010167286484	-13.0088052449376	-13.0071797691682	-13.0080896107183	7952.45256333021	5431.65608399528	5296.88416943763	5604.45004449635	4527.76376138223	8169.18177916703	0.998694876106167	0.998089002118487	0.998040243878892	0.998147986786105	0.997707872099883	0.998729499506748	134	21503	90	89	81	83	73	26	0	0	0	0	0	0	21496	21497	21505	21503	21513	21560	51	51	51	51	51	51
E4_IRON_MET	50_60	UKBB	CD2_BENIGN_CAECUM	-12.0830346325292	-12.1283296032189	-12.0880431667782	-12.1052023977015	-12.1311378812054	-12.1874763563958	2637.61937124801	1995.31211204146	2490.86903185739	3510.36358237664	4306.01974265451	6472.90700505753	0.996344873272563	0.995150158568618	0.996127927630036	0.997248565645892	0.997752161997623	0.998497708453594	162	45463	149	124	84	43	25	8	0	0	0	0	0	0	45342	45367	45407	45448	45466	45483	134	134	134	134	134	134
E4_IRON_MET	50_60	UKBB	CD2_BENIGN_CAECUM_EXALLC	-13.0588167958373	-13.0964947662092	-13.0629678179118	-13.0823904288558	-13.0974301169418	-13.1280690782767	4483.10914982098	3351.34775836422	4219.76983534633	5946.74727528948	7097.22238406412	10971.0224200734	0.997675851017485	0.996882011318386	0.99753002554645	0.998244716239184	0.998527560392022	0.999045241115195	162	37103	149	124	84	43	25	8	0	0	0	0	0	0	37011	37036	37076	37117	37135	37152	105	105	105	105	105	105
E4_IRON_MET	50_60	UKBB	CD2_BENIGN_COLON	-14.2344707903312	-14.2424522195542	-14.2445920977458	2.57045743535808	-14.217315539206	-14.1942153562641	3043.42832338688	2256.73828648535	3122.13768804699	1.01022043131698	4980.70624621227	8439.97013581408	0.996268214046824	0.994964521421869	0.996359705491966	0.0109449341367947	0.997722459306146	0.998658130329318	972	44908	884	756	560	230	138	46	1	1	1	1	0	0	44865	44993	45189	45519	45611	45703	130	130	130	130	131	131
E4_IRON_MET	50_60	UKBB	CD2_BENIGN_COLON_EXALLC	-14.2200095639212	-14.2232635167418	-14.2249383921132	2.6526971690687	-14.2065968073223	-14.1878664518305	3147.60296140785	2377.54778737981	3136.79884810595	1.01297709745789	5130.22124961657	8632.22408012568	0.996395387973017	0.995226823732298	0.996381718953102	0.00882619467653727	0.997790502745335	0.998688602799139	972	37011	884	756	560	230	138	46	1	1	1	1	0	0	36996	37124	37320	37650	37742	37834	102	102	102	102	103	103
E4_IRON_MET	50_60	UKBB	CD2_BENIGN_COLORECANI	-14.2450500876172	-14.2472498985944	-14.2475191220335	2.34002043660129	-14.2366295282658	-14.2160114753701	2683.37690607348	1959.86268115964	2707.75183239507	1.01022985181692	4541.57101588933	7666.5041857749	0.995764347482271	0.994199817815912	0.995801748540544	0.0205405424784719	0.997498846047962	0.998520482178405	1243	44766	1139	989	740	285	168	56	1	1	1	1	0	0	44740	44890	45139	45594	45711	45823	129	129	129	129	130	130
E4_IRON_MET	50_60	UKBB	CD2_BENIGN_COLORECANI_EXALLC	-14.2299991481376	-14.2295311298681	-14.2293641974806	2.42163937824506	-14.2226966068869	-14.2046932130215	2772.71132480645	2074.55834663265	2718.63562912108	1.01295552582212	4684.01802426342	7901.13437279157	0.995905146461765	0.994527300622517	0.995823883846588	0.0168177973818923	0.997577282465861	0.998565560492255	1243	36953	1139	989	740	285	168	56	1	1	1	1	0	0	36955	37105	37354	37809	37926	38038	101	101	101	101	102	102
E4_IRON_MET	50_60	UKBB	CD2_BENIGN_DESCENDING_COLON	-12.0506906151339	-12.0636751014756	-12.0529107261218	-12.0829479068133	-12.1451601970663	-12.0118538834562	2882.87464427434	2189.01506129364	3361.12579462141	4544.02708337769	4617.93504078599	9320.81976748754	0.996664776247894	0.995602875668671	0.997138812600907	0.997878360747921	0.997901567572332	0.998971756739592	123	45477	110	90	66	26	17	5	0	0	0	0	0	0	45355	45375	45399	45439	45448	45460	135	135	135	135	135	135
E4_IRON_MET	50_60	UKBB	CD2_BENIGN_DESCENDING_COLON_EXALLC	-12.0449402205076	-12.0408762471386	-12.0457742129318	-12.0673595219547	-12.1077202290931	-12.012954716013	2939.98250536859	2282.07677133893	3314.72313409099	4643.32144728373	4799.05201579609	9356.64043318546	0.996731121720944	0.995790157105659	0.99710047695558	0.997926409118327	0.997986987272296	0.998975599358265	123	37081	110	90	66	26	17	5	0	0	0	0	0	0	36987	37007	37031	37071	37080	37092	107	107	107	107	107	107
E4_IRON_MET	50_60	UKBB	CD2_BENIGN_EXALLC	-15.1966162963825	-15.1863680721869	1.2453602842932	2.48291739049555	-15.1510500640724	-15.1433086045889	3151.32695750364	2292.47942271554	0.728430227982726	0.481776806259382	2982.31023506569	4288.45476691936	0.996152383205873	0.994714508719961	0.0873307293809985	2.55440920363661e-07	0.995946519318085	0.997182531312172	3791	34517	2905	2683	2268	1619	1168	560	5	6	6	5	0	0	35304	35526	35941	36590	37041	37649	94	93	93	94	99	99
E4_IRON_MET	50_60	UKBB	CD2_BENIGN_HEAMANGIOMA_LYMPHANGIOMA	-12.560400436573	-12.5569372727936	3.84432381478889	-12.55986423205	-12.5914451675158	-12.5522700003157	4128.675313233	2953.14142603451	1.01095165546069	4218.01765658479	4018.9469884115	7250.38907935141	0.997572651427718	0.996607356457058	0.000143140239530741	0.997624166667043	0.997500215033803	0.998618659312812	150	45397	121	104	75	58	41	18	1	1	1	0	0	0	45292	45309	45338	45355	45372	45395	133	133	133	134	134	134
E4_IRON_MET	50_60	UKBB	CD2_BENIGN_HEAMANGIOMA_LYMPHANGIOMA_EXALLC	-12.5744753994532	-12.5789395807646	3.86368211834944	-12.568367595375	-12.592292292508	-12.5757676441873	4189.25362077387	3028.82344105532	1.01361097196811	4343.90968910448	4126.17876381582	7412.92379800547	0.997605071064179	0.99668633281987	0.000137958586100642	0.997691459264789	0.997565015821016	0.998646417216204	150	36979	121	104	75	58	41	18	1	1	1	0	0	0	36902	36919	36948	36965	36982	37005	105	105	105	106	106	106
E4_IRON_MET	50_60	UKBB	CD2_BENIGN_HEMANGIOMA	-12.5634796644001	-12.5583644991861	3.84436695763054	-12.5610524008225	-12.5958914621295	-12.552238421814	4160.43862375965	2963.72995519951	1.01095169532893	4231.87579540094	4058.8458832809	7250.43643526868	0.997590592693272	0.996619093065523	0.000143115662643409	0.997631722775848	0.997523914066985	0.998618671810066	148	45399	120	103	74	57	40	18	1	1	1	0	0	0	45293	45310	45339	45356	45373	45395	133	133	133	134	134	134
E4_IRON_MET	50_60	UKBB	CD2_BENIGN_HEMANGIOMA_EXALLC	-12.5761695351246	-12.5800934790915	3.86372666805655	-12.5692793728264	-12.5950878748706	-12.5757298579679	4215.46510416903	3041.06009826261	1.01361093887655	4361.54107521872	4164.97489423627	7412.93846022471	0.997619641872634	0.996699363574475	0.000137933982695798	0.997700624642198	0.997587161724683	0.998646423960561	148	36980	120	103	74	57	40	18	1	1	1	0	0	0	36902	36919	36948	36965	36982	37004	105	105	105	106	106	106
E4_IRON_MET	50_60	UKBB	CD2_BENIGN_LEIOMYOMA_UTERI	-15.0674905326876	-15.0651174121207	-15.0621318268225	-15.0606574937172	-15.055575079451	-15.0470469654678	8826.55062898989	5797.70374265597	5592.51376855735	5613.33919646869	5132.92679700805	7151.28294844006	0.998637960316263	0.997926728995376	0.99785108657648	0.997859268565091	0.997659699005981	0.998321168706763	1023	24986	629	653	684	626	486	243	0	0	0	0	0	0	25324	25300	25269	25327	25467	25710	56	56	56	56	56	56
E4_IRON_MET	50_60	UKBB	CD2_BENIGN_LEIOMYOMA_UTERI_EXALLC	-15.0815738205083	-15.0789560638571	-15.0754643434878	-15.0739658813449	-15.0683091462875	-15.0580175674065	8446.76852294882	5590.64575495886	5386.15505383726	5425.36521605944	5006.8366035713	7022.61427351798	0.998575390283554	0.99784796744843	0.997766780862935	0.997783141098626	0.99759873268731	0.998289162688011	1023	20496	629	653	684	626	486	243	0	0	0	0	0	0	20841	20817	20786	20844	20984	21227	49	49	49	49	49	49
E4_IRON_MET	50_60	UKBB	CD2_BENIGN_LIPOMATOUS	-13.206963564859	-13.2167838146078	-13.2120518210707	2.70964172586066	-13.2565296111623	-13.3162497197488	3394.61904013343	2486.83490501074	2587.43907571286	1.01129583816042	2762.4102463559	4018.00610020056	0.996895791364141	0.995759502135233	0.995925837847241	0.00737595324064992	0.99617104674336	0.997355700727044	455	44915	344	309	254	221	156	72	1	1	1	1	0	0	44892	44927	44982	45015	45080	45164	133	133	133	133	134	134
E4_IRON_MET	50_60	UKBB	CD2_BENIGN_LIPOMATOUS_EXALLC	-13.1963802785726	-13.2025487509937	-13.1973804652409	2.80354726925108	-13.2294488639955	-13.2726877532985	3469.68890057237	2558.37942364661	2684.2294648331	1.01404928423214	2833.18055698835	4151.45202483361	0.996965387099585	0.995882525102009	0.996077107478978	0.00569742703013523	0.996274316293837	0.997449072147722	455	36640	344	309	254	221	156	72	1	1	1	1	0	0	36645	36680	36735	36768	36833	36917	105	105	105	105	106	106
E4_IRON_MET	50_60	UKBB	CD2_BENIGN_LIPO_SKIN_LIMBS	-11.9179088839844	-11.9494205349437	-11.9675563387698	-12.01944040274	-12.0896447895289	-12.057929526169	3870.10272980039	2677.89927558005	2646.98058610345	2998.74151712649	3047.59419833301	5248.3497225639	0.997542933319856	0.996439662013396	0.996392608260144	0.996801958356867	0.996834842503374	0.998166885240307	112	45338	84	76	69	66	41	13	0	0	0	0	0	0	45231	45239	45246	45249	45274	45302	135	135	135	135	135	135
E4_IRON_MET	50_60	UKBB	CD2_BENIGN_LIPO_SKIN_LIMBS_EXALLC	-11.9449970745441	-11.9616024244012	-11.9781587877924	-12.0129822768029	-12.0641771711963	-12.0436775546306	3905.55493661415	2781.03781636878	2736.2811287082	3077.9576258069	3118.1574568615	5410.64058489351	0.997559703027971	0.996568206151677	0.996507245787096	0.996885938690836	0.996912985690514	0.998223970657455	112	36915	84	76	69	66	41	13	0	0	0	0	0	0	36837	36845	36852	36855	36880	36908	106	106	106	106	106	106
E4_IRON_MET	50_60	UKBB	CD2_BENIGN_LIPO_SKIN_TRUNK	-12.0139740927996	-12.0080647315529	-12.0481455143344	-12.0308900273007	-12.0815466545661	-12.1469525262296	3556.85852205785	2733.82413643	2638.64345997676	2746.48911861695	2389.62331015243	3413.09986079221	0.997304996486058	0.996495378572961	0.996356841674552	0.996504908524351	0.995966042665356	0.997160397932255	145	45330	103	92	77	75	65	28	0	0	0	0	0	0	45238	45249	45264	45266	45276	45313	134	134	134	134	134	134
E4_IRON_MET	50_60	UKBB	CD2_BENIGN_LIPO_SKIN_TRUNK_EXALLC	-13.0133322674214	-13.0118273764368	-13.031025649933	-13.0169114903102	-13.0592901687479	-13.1088761143485	5944.93596778813	4560.98202228583	4506.47875092677	4733.08361818227	4005.58866702527	5803.55183811815	0.998253449883224	0.997723752902764	0.997692823984579	0.997805663188577	0.997398687581875	0.998197765565146	145	36902	103	92	77	75	65	28	0	0	0	0	0	0	36838	36849	36864	36866	36876	36913	106	106	106	106	106	106
E4_IRON_MET	50_60	UKBB	CD2_BENIGN_MELANOCYTIC	-13.0663625103891	-13.0737758238072	2.96544288980449	3.12906378755932	-13.1223027584613	-13.1162491819359	3693.72875216708	2720.890758048	1.01178425969642	1.01243578436853	3174.70683491265	4151.41864468351	0.997177533092097	0.996166210013685	0.00337976825660161	0.00199732762654514	0.996702041005904	0.997479118296032	376	45094	274	254	205	164	118	68	1	2	2	1	0	0	45059	45079	45128	45169	45215	45265	136	135	135	136	137	137
E4_IRON_MET	50_60	UKBB	CD2_BENIGN_MELANOCYTIC_EXALLC	-13.1074250718233	-13.1118183830235	2.98573718787824	3.18218261791209	-13.141787538319	-13.1409769992638	3777.09137762412	2819.24386064212	1.01456990574845	1.01548770976931	3297.02490808215	4271.87160946256	0.997231152211983	0.996289189493965	0.00325195448409068	0.0017264690850436	0.996819677768615	0.997545580231815	376	36857	274	254	205	164	118	68	1	2	2	1	0	0	36851	36871	36920	36961	37007	37057	107	106	106	107	108	108
E4_IRON_MET	50_60	UKBB	CD2_BENIGN_MELANOCYTIC_TRUNK	-12.5027535363555	-12.4928611732993	-12.4296188390166	4.0111258358281	-12.5464642559185	-12.5576792698405	4528.06232860401	3221.24432405205	3546.85049413566	1.01205443536015	3998.43377098979	5552.2237958926	0.99779690723884	0.996905594528082	0.997203890977174	7.39053406250312e-05	0.99749636626032	0.998195395172313	153	45427	114	107	85	67	43	24	0	1	1	1	0	0	45329	45336	45358	45376	45400	45419	137	136	136	136	137	137
E4_IRON_MET	50_60	UKBB	CD2_BENIGN_MELANOCYTIC_TRUNK_EXALLC	-12.5229562958633	-12.5149309591158	-12.4669073771941	4.0445571444872	-12.5441470059515	-12.5599373667624	4575.78395613606	3293.90292504482	3643.17124665535	1.0148741774451	4107.87552260404	5711.25921665989	0.997816360845123	0.996968506238748	0.997269649755608	6.74007724203428e-05	0.997563517780867	0.998245330556409	153	37039	114	107	85	67	43	24	0	1	1	1	0	0	36970	36977	36999	37017	37041	37060	108	107	107	107	108	108
E4_IRON_MET	50_60	UKBB	CD2_BENIGN_OVARY	-13.0066095540795	-13.0055840623795	-13.0060556460528	-13.0059735322369	-13.0053521145847	-13.0059548262525	7340.31935556324	4826.39455982022	5851.43722838851	5880.35968970925	6270.82499626822	9738.78594808476	0.9985861967282	0.997849959832202	0.998226534431265	0.998235268322619	0.998345231731493	0.998934441364146	136	26357	105	96	75	57	43	18	0	0	0	0	0	0	26329	26338	26359	26377	26391	26416	59	59	59	59	59	59
E4_IRON_MET	50_60	UKBB	CD2_BENIGN_OVARY_EXALLC	-13.007978438213	-13.0069320663043	-13.007425431495	-13.0073841020752	-13.0067005952473	-13.007282800767	7060.72623226523	4635.82958564414	5651.36324668707	5668.84068686535	6120.26709346167	9371.56523480194	0.998530057822582	0.997761346384477	0.99816355553321	0.998169223229603	0.998304348875353	0.998892574875962	136	21534	105	96	75	57	43	18	0	0	0	0	0	0	21514	21523	21544	21562	21576	21601	51	51	51	51	51	51
E4_IRON_MET	50_60	UKBB	CD2_BENIGN_RECTUM	-13.073642292597	-13.0760630980607	-13.0932646548175	-13.1572550310304	-13.1889037756961	-13.1401753107493	2665.34089344553	1853.91601661909	2588.10892138711	4151.81137975167	5647.06042193462	9560.56609278518	0.996086348453232	0.99437239752802	0.995963512559254	0.997471476394254	0.998136514869081	0.9989033766825	365	45345	348	320	232	75	37	10	0	0	0	0	0	0	45228	45256	45344	45501	45539	45566	134	134	134	134	134	134
E4_IRON_MET	50_60	UKBB	CD2_BENIGN_RECTUM_ANAL	-13.0735399888687	-13.0749238310778	-13.0902747946949	-13.1527930215776	-13.1737878128925	-13.1676732895463	2649.7329348005	1841.79027874641	2573.22183025015	4125.94420757312	5394.07028770136	8402.21381429001	0.996063326513587	0.994335841406617	0.995941087167762	0.997456487004921	0.998051350669667	0.998749582056462	374	45340	354	324	236	78	40	13	0	0	0	0	0	0	45226	45256	45344	45502	45540	45567	134	134	134	134	134	134
E4_IRON_MET	50_60	UKBB	CD2_BENIGN_RECTUM_ANAL_EXALLC	-14.0532550057406	-14.0564120423805	-14.0654292349092	-14.1093736462131	-14.125880757801	-14.1138858656454	4467.65450456784	3201.11513428783	4212.80832491291	6910.79366634339	9031.86948233045	14604.9162742744	0.997490214004761	0.996496421516737	0.997336083887	0.998371005687979	0.998752105796978	0.999228941155097	374	37016	354	324	236	78	40	13	0	0	0	0	0	0	36931	36961	37049	37207	37245	37272	105	105	105	105	105	105
E4_IRON_MET	50_60	UKBB	CD2_BENIGN_RECTUM_EXALLC	-14.0532880736754	-14.0571054874172	-14.0673712744279	-14.112414242582	-14.1344878016228	-14.0944032771729	4494.05579765815	3222.73332925418	4235.35990354188	6953.60028087656	9426.73771195697	16552.3337703417	0.997504952360881	0.996519751798615	0.997349902258702	0.998380684932251	0.998803649182718	0.999320596988579	365	37021	348	320	232	75	37	10	0	0	0	0	0	0	36933	36961	37049	37206	37244	37271	105	105	105	105	105	105
E4_IRON_MET	50_60	UKBB	CD2_BENIGN_SIGMOID_COLON	-13.307295085892	-13.3041869376286	-13.2980207263035	3.26806511675172	-13.2978662003704	-13.280771410177	2560.45423085052	1874.01432641397	2634.70997174446	1.01053555780359	4495.45398153727	8463.00351673249	0.995853221132501	0.994335626982765	0.995972900056624	0.00122072364403521	0.997639805300415	0.998747901014861	509	45264	463	402	322	108	67	19	1	1	1	1	0	0	45175	45236	45316	45530	45571	45619	134	134	134	134	135	135
E4_IRON_MET	50_60	UKBB	CD2_BENIGN_SIGMOID_COLON_EXALLC	-13.3418195163942	-13.3296731888181	-13.3174860684061	3.35595020032631	-13.3220396912628	-13.2979076764289	2703.84372788754	2036.48824028992	2652.98995004274	1.01329418849808	4710.19388552556	8856.25618078306	0.996062942359872	0.994777546815285	0.995994793762013	0.000926577405896276	0.997743312510129	0.998801955248076	509	37012	463	402	322	108	67	19	1	1	1	1	0	0	36952	37013	37093	37307	37348	37396	105	105	105	105	106	106
E4_IRON_MET	50_60	UKBB	CD2_BENIGN_SKIN	-12.939384110282	-12.9212729430239	-12.8743525629973	-12.9302508298772	-12.9557511302652	-12.9009329531679	4087.38376136093	2929.01996018121	3344.57097369418	3816.60418757799	3601.46163898795	4641.88560580576	0.997474150173643	0.996480170538989	0.996928687758963	0.997296856770674	0.997129728832042	0.997782486936132	235	45155	178	162	132	102	74	41	0	0	0	0	0	0	45076	45092	45122	45152	45180	45213	136	136	136	136	136	136
E4_IRON_MET	50_60	UKBB	CD2_BENIGN_SKIN_EXALLC	-12.9624646057277	-12.9512820414481	-12.9098394104967	-12.947493509948	-12.9712773020189	-12.9314313071127	4162.80390887276	3034.21892195683	3401.86578619781	3882.18583543006	3711.10696120983	4832.62942253054	0.997515488624657	0.996594314098365	0.996972091942597	0.997338976942486	0.997211193067672	0.99786497656369	235	36815	178	162	132	102	74	41	0	0	0	0	0	0	36765	36781	36811	36841	36869	36902	107	107	107	107	107	107
E4_IRON_MET	50_60	UKBB	CD2_BENIGN_TRANSVERSE_COLON	-12.6490071661112	-12.641350321837	-12.6751791252009	3.93258180705083	-12.6053976428597	-12.5626214676059	2831.31830842029	2194.35633486827	2938.77000158133	1.01021143528283	4397.92457976951	7412.15629855866	0.996435436480194	0.995403534831746	0.99655866285279	9.90814137366465e-05	0.997713094390617	0.998647692181656	229	45428	210	169	121	56	30	11	1	1	1	1	0	0	45312	45353	45401	45466	45492	45511	134	134	134	134	135	135
E4_IRON_MET	50_60	UKBB	CD2_BENIGN_TRANSVERSE_COLON_EXALLC	-12.6265067372014	-12.6153010972027	-12.6402986832912	4.00030754344348	-12.5928986690711	-12.5578864060743	2900.90829448318	2285.29452016253	2951.21267042774	1.01286207383138	4513.33528810909	7309.5241515098	0.996527134969679	0.995595533632097	0.996582601983126	7.83117740754136e-05	0.997773782414636	0.998629221472832	229	37111	210	169	121	56	30	11	1	1	1	1	0	0	37023	37064	37112	37177	37203	37222	106	106	106	106	107	107
E4_IRON_MET	50_60	UKBB	CD2_INSITU	2.59886648377336	-14.0848106773187	-14.0590839228977	-14.0370939417613	-14.0163679622275	-13.9908472677846	1.01215208713253	3176.21717007298	3564.54422453905	4175.78646706057	4230.26535002106	6495.44943992953	0.0102386342710782	0.996461823751983	0.996853034718967	0.997317880229321	0.997356330582665	0.998281401079488	686	44558	555	489	379	273	188	86	1	0	0	0	0	0	44555	44621	44731	44837	44922	45024	133	134	134	134	134	134
E4_IRON_MET	50_60	UKBB	CD2_INSITU_BREAST	-13.0100528865765	-13.0094423414649	-13.0095323502534	-13.0095204539276	-13.0081787863103	-13.0071305072373	5880.50900368829	3745.63472997942	4117.73163268834	4604.72700365846	4938.76165846519	9803.27356355233	0.998234759634136	0.997228770804512	0.997479173325787	0.997745776959997	0.997898458412261	0.99894135509942	194	26295	167	158	127	95	55	15	0	0	0	0	0	0	26263	26272	26303	26335	26375	26415	59	59	59	59	59	59
E4_IRON_MET	50_60	UKBB	CD2_INSITU_BREAST_EXALLC	-13.0121263684165	-13.0116773216847	-13.0118209296865	-13.0115994417974	-13.0102063929501	-13.0091840707421	5691.28848589349	3605.18024848747	4020.81455172482	4449.28345021896	4837.90394407778	9604.31032067064	0.998175779401583	0.997120312109077	0.99741795778604	0.997666649107836	0.997854312441546	0.998919253585304	194	21550	167	158	127	95	55	15	0	0	0	0	0	0	21526	21535	21566	21598	21638	21678	51	51	51	51	51	51
E4_IRON_MET	50_60	UKBB	CD2_INSITU_BREAST_INTRADUCTAL	-13.0118373009713	-13.0110799052436	-13.0109821068153	-13.0113830136233	-13.0094299527259	-13.0088871588523	5146.05884641987	3557.27410828576	3775.32713448193	4589.6442136088	4444.4622228406	8033.98381549049	0.9979825467727	0.997081665254679	0.997250240621741	0.997738045209576	0.997664507433953	0.998708040006064	231	26257	197	184	147	102	68	21	0	0	0	0	0	0	26232	26245	26282	26327	26361	26408	59	59	59	59	59	59
E4_IRON_MET	50_60	UKBB	CD2_INSITU_BREAST_INTRADUCTAL_EXALLC	-14.0141815605904	-14.0136221076849	-14.0135305680161	-14.0137267580408	-14.0117686060311	-14.0112611246031	8183.19999669228	5685.29486117079	6044.68320191725	7321.43046635975	7238.65891364495	13064.3335698064	0.998633579328587	0.998033304925882	0.99815024720183	0.998472794429519	0.998455547223301	0.999144283424344	231	21616	197	184	147	102	68	21	0	0	0	0	0	0	21599	21612	21649	21694	21728	21775	51	51	51	51	51	51
E4_IRON_MET	50_60	UKBB	CD2_INSITU_EXALLC	2.6032404244126	-14.1073541736602	-14.087128641291	-14.0740871805819	-14.0547635618849	-14.0365656014854	1.0146312744828	3229.90441166723	3650.3120876206	4279.83236838316	4321.30852532341	6605.34498969423	0.0102967559389207	0.996515065814436	0.996920845593553	0.997376187742201	0.997404939032919	0.99830447151988	686	36858	555	489	379	273	188	86	1	0	0	0	0	0	36882	36948	37058	37164	37249	37351	106	107	107	107	107	107
E4_IRON_MET	50_60	UKBB	CD2_LEIOMYOMA_ENDOMETRIOSIS	-13.0083465518404	-13.0081445262238	-13.0093431364022	-13.0089713499485	-13.0069969974103	-13.00637827651	8895.56993494054	5765.73206452292	5851.97085831792	5282.25311439288	4663.51196413428	6234.0734373562	0.998833222013654	0.998199883594816	0.998226247919489	0.998034996302757	0.997774623778997	0.998335345100683	144	25471	84	85	88	89	79	36	0	0	0	0	0	0	25473	25472	25469	25468	25478	25521	58	58	58	58	58	58
E4_IRON_MET	50_60	UKBB	CD2_LEIOMYOMA_ENDOMETRIOSIS_EXALLC	-13.0103316861837	-13.0100422159386	-13.0115593893109	-13.0110224977363	-13.0087585324542	-13.0080772284071	8679.13876513586	5483.95779700195	5595.56116956623	5079.78626657123	4550.4977153603	6065.72761106297	0.998803943665786	0.998107114885546	0.998144652041481	0.997956354445741	0.997719046552744	0.99828892151175	144	20813	84	85	88	89	79	36	0	0	0	0	0	0	20823	20822	20819	20818	20828	20871	50	50	50	50	50	50
E4_IRON_MET	50_60	UKBB	CD2_NEOPLASM	1.42727761585392	0.409401946383541	1.66852767178726	2.20402710484792	1.13356161153959	-13.3662724256073	0.604743236079705	0.727695199019553	0.479021551656839	0.443896410536535	0.726473055435364	1477.07116411894	0.018268127828624	0.57370670479148	0.000495458834820715	6.86361645247098e-07	0.11867414429998	0.992779903153512	7044	37069	5642	5013	3922	2735	1906	900	12	12	12	8	2	0	38359	38988	40079	41266	42095	43101	100	100	100	104	110	112
E4_IRON_MET	50_60	UKBB	CD2_PRIMARY_LYMPHOID_HEMATOPOIETIC	-12.671850248961	-12.658324031975	3.99599334290034	3.82343158781848	-12.5833795580356	-12.6609118882173	3140.49858346708	2405.92529107661	0.722510419094914	1.01155118945456	4057.98412275631	5896.30504821866	0.996780560167	0.995802099611355	3.18942903993349e-08	0.000156972826240869	0.997525848333005	0.998286734102834	238	45301	204	175	116	75	41	17	1	1	3	1	0	0	45202	45231	45290	45331	45365	45389	132	132	130	132	133	133
E4_IRON_MET	50_60	UKBB	CD2_PRIMARY_LYMPHOID_HEMATOPOIETIC_EXALLC	-12.6915168831872	-12.6818515311644	3.98237898246963	3.79082027494337	-12.6131184656162	-12.6761036810875	3126.5317762891	2412.50669564732	0.725017016191649	1.0133358832208	4100.76954687697	6006.14136628045	0.996761159556748	0.995805770422907	3.9559367844617e-08	0.000183339381485341	0.997545876083952	0.998316046977094	238	37294	204	175	116	75	41	17	1	1	3	1	0	0	37217	37246	37305	37346	37380	37404	110	110	108	110	111	111
E4_IRON_MET	50_60	UKBB	CHOLELITH_BROAD	1.91283453564495	2.02026396061583	1.56683689893078	-13.4076722415786	1.89026301881458	-13.3842784937517	1.01362531363626	0.724119202827614	1.01230360845812	2086.28569986786	1.01156357056515	3007.79747554222	0.0591439306899469	0.00527144751868527	0.121672032969619	0.994872370049273	0.0616708704867606	0.996449536908221	1465	43268	1131	1017	793	623	430	205	4	3	2	1	1	0	43480	43594	43818	43988	44181	44406	118	119	120	121	121	122
E4_IRON_MET	50_60	UKBB	CHRONNAS	-11.9326682458681	-11.9448414428051	-11.9703611707921	-12.0375967343066	-11.9942491120991	-11.9666408865105	3865.11594304889	2756.57764553021	3018.44901503385	3294.1284572378	2968.50881979467	5144.13296225811	0.997536716419759	0.996542606097685	0.996835811609482	0.997084330094541	0.996776159099884	0.998143906958368	128	43309	92	86	69	61	46	16	0	0	0	0	0	0	43231	43237	43254	43262	43277	43307	114	114	114	114	114	114
E4_IRON_MET	50_60	UKBB	CIRRHOSIS_BROAD	-12.1745501795282	-12.1683706449937	-12.1797435249394	-12.1747197923058	4.63494634534111	-12.1873811611493	3148.07367742881	2621.63149517262	3467.79162203989	4276.08324840417	1.01302915442453	4915.83405301445	0.996914347501091	0.996296611394653	0.997197637461467	0.997728293097707	4.7546170674337e-06	0.998021879258184	130	45415	110	77	48	36	22	12	1	1	1	1	1	0	45303	45336	45365	45377	45391	45401	131	131	131	131	131	132
E4_IRON_MET	50_60	UKBB	COLITNONINFNAS	2.2694361684835	-13.5941120855647	1.84687957417223	1.97814307755131	-13.6283857808108	-13.6121383906921	1.01372545098496	2042.31214390203	1.01238602456515	1.01207176648825	2174.38475128766	2876.21798809513	0.0251748644037124	0.994689131095683	0.0681091558353237	0.0506364171732483	0.994999133707965	0.996223904251086	1061	43734	787	700	573	459	387	226	2	1	1	1	0	0	43886	43973	44100	44214	44286	44447	120	121	121	121	122	122
E4_IRON_MET	50_60	UKBB	COPD_ASTHMA_INFECTIONS	0.69753590456319	1.4066183703851	1.24185313327976	0.26841948867705	-15.2414019900989	-15.249894930317	1.0140588594295	0.525621084115187	0.599557429130357	1.01275533557111	2218.92995229443	3333.07512597343	0.491537608129102	0.00744828160504117	0.0383323534568679	0.790979549494751	0.994519527894557	0.996349433238998	4378	34915	3114	2882	2515	2223	1762	858	8	7	4	1	0	0	36070	36302	36669	36961	37422	38326	101	102	105	108	109	109
E4_IRON_MET	50_60	UKBB	COPD_ASTHMA_PNEUMONIA_SEPSIS	-13.1911172031758	2.55860726001233	2.16440091790265	-13.2099972100282	-13.2317051582057	-13.2753493149981	2343.04785684718	0.726393729519784	1.01410077915263	2498.99408974257	2573.13579166639	4140.1238642202	0.995508016139697	0.000427751670136607	0.0328177775286481	0.995782301455376	0.995897096933017	0.997441579417879	732	33810	606	473	333	252	163	72	3	3	1	0	0	0	33836	33969	34109	34190	34279	34370	97	97	99	100	100	100
E4_IRON_MET	50_60	UKBB	COPD_COMORB	0.880403439872923	0.279502575421287	1.21585064755606	1.48603300641733	0.813450060817553	-14.1632143948353	0.737410678469624	0.73511214456704	0.538938657374481	0.538287205997212	0.73194602415181	1944.56452333229	0.232512402540233	0.703783895578645	0.0240700458731385	0.00576830383453851	0.266416639598813	0.994188667926706	9042	32028	7059	6308	5063	3835	2717	1208	9	8	8	5	2	0	33933	34684	35929	37157	38275	39784	69	70	70	73	76	78
E4_IRON_MET	50_60	UKBB	COPD_CVDMETABOCOMORB	2.1337211751881	2.02729299661814	1.9475670177669	1.64220997478346	1.7506381787359	-12.5494010483374	0.751836934804622	0.627892780334782	0.748926377359998	1.03005831519642	1.02553035005006	2207.3077641325	0.00453956779364476	0.00124343485104268	0.00930938249886771	0.11087146515141	0.0878115642465634	0.995463741140162	3171	29396	2718	2266	1649	1122	681	256	8	7	4	2	1	0	29789	30241	30858	31385	31826	32251	52	53	56	58	59	60
E4_IRON_MET	50_60	UKBB	COPD_EARLY	-14.0474125092206	-14.0380717610528	-14.0641395233265	-14.0600179688307	-14.1354657047457	-14.029545170534	4214.86497066713	3246.74117028167	3944.16580714862	5165.86491874509	5585.97973541574	10867.3725258957	0.997340794334163	0.996550163614834	0.997154902568748	0.997828387387577	0.997980934707475	0.998969948407435	480	44511	423	336	248	145	86	33	0	0	0	0	0	0	44440	44527	44615	44718	44777	44830	128	128	128	128	128	128
E4_IRON_MET	50_60	UKBB	COPD_EARLYANDLATER	-14.0476934681667	-14.0382540612655	-14.0647350848076	-14.0605136981885	-14.1369811503716	-14.0294971523556	4224.80246303394	3254.99325497954	3954.74041456897	5178.76064709805	5600.80820965573	10893.0970322724	0.997346996178432	0.996558864926918	0.997162389905968	0.99783371857123	0.997986064404143	0.998972384433383	480	44849	423	336	248	145	86	33	0	0	0	0	0	0	44775	44862	44950	45053	45112	45165	131	131	131	131	131	131
E4_IRON_MET	50_60	UKBB	COPD_EARLY_EXMORE	-14.0515837197403	-14.0511437228149	-14.0855857568495	-14.0783858020276	-14.1638885118139	-14.0128580107936	3986.35789292208	3216.66349025821	3945.72388645099	5015.94169995967	5465.67079379329	10495.476007433	0.997187528368328	0.996514663402698	0.997151689307641	0.997760557718553	0.997932342480532	0.998934718184303	480	24931	423	336	248	145	86	33	0	0	0	0	0	0	24922	25009	25097	25200	25259	25312	66	66	66	66	66	66
E4_IRON_MET	50_60	UKBB	COPD_EXCL	1.21447644993409	1.47955431154349	0.044207098482969	0.19699115693047	0.147355788535849	-14.327153234782	0.734173563071973	0.486054036044788	1.0180343016917	1.01740301023368	1.01549246021224	2107.9590723999	0.0980850730115346	0.00233445839382806	0.965363564544766	0.846472216029986	0.884625828602332	0.994577064372782	5041	27472	3723	3386	2851	2411	1849	891	9	7	2	2	1	0	28710	29047	29582	30022	30584	31542	71	73	78	78	79	80
E4_IRON_MET	50_60	UKBB	COPD_HOSPITAL	-14.0476934681667	-14.0382540612655	-14.0647350848076	-14.0605136981885	-14.1369811503716	-14.0294971523556	4224.80246303394	3254.99325497954	3954.74041456897	5178.76064709805	5600.80820965573	10893.0970322724	0.997346996178432	0.996558864926918	0.997162389905968	0.99783371857123	0.997986064404143	0.998972384433383	480	44849	423	336	248	145	86	33	0	0	0	0	0	0	44775	44862	44950	45053	45112	45165	131	131	131	131	131	131
E4_IRON_MET	50_60	UKBB	COPD_HOSPITAL_ASTHMA_INF	-12.0919806949747	-12.0841926798971	-12.0748624160301	-12.1168658484379	-12.0807730596187	-12.012420352529	3564.2410818642	2587.95527394724	3198.95664739683	3657.09490889879	3748.32540259643	6451.82962809012	0.997293116268789	0.996274373120305	0.996988291971564	0.997356414657452	0.997428439480626	0.998514449427195	103	44322	91	70	51	38	23	9	0	0	0	0	0	0	44206	44227	44246	44259	44274	44288	128	128	128	128	128	128
E4_IRON_MET	50_60	UKBB	COPD_HOSPITAL_MAIN	-14.0476934681667	-14.0382540612655	-14.0647350848076	-14.0605136981885	-14.1369811503716	-14.0294971523556	4224.80246303394	3254.99325497954	3954.74041456897	5178.76064709805	5600.80820965573	10893.0970322724	0.997346996178432	0.996558864926918	0.997162389905968	0.99783371857123	0.997986064404143	0.998972384433383	480	44849	423	336	248	145	86	33	0	0	0	0	0	0	44775	44862	44950	45053	45112	45165	131	131	131	131	131	131
E4_IRON_MET	50_60	UKBB	COPD_MODE	-14.0553162895244	-14.0494666574769	-14.0851771565859	-14.0756012725601	-14.1509977410219	-14.0213682298989	4183.61774026317	3361.58630803482	4136.46430584394	5247.96891584911	5706.37097060376	10946.8527280559	0.997319425563096	0.996665318432523	0.997283108751669	0.997859992760158	0.998021360492839	0.998978023140452	480	24362	423	336	248	145	86	33	0	0	0	0	0	0	24356	24443	24531	24634	24693	24746	63	63	63	63	63	63
E4_IRON_MET	50_60	UKBB	COPD_MULTIMORB	-11.9810372617986	-11.970867298107	-11.9963572613238	-11.9831270716555	-12.0530419614999	-12.2865549330724	3001.0468825656	2360.46584201585	2946.43361189776	3779.80201620231	4593.84147656617	7073.29504412826	0.996814625151157	0.995953625303694	0.996751434764695	0.997470466436234	0.997906561402474	0.998614047979686	126	44400	116	86	58	36	16	7	0	0	0	0	0	0	44282	44312	44340	44362	44382	44391	128	128	128	128	128	128
E4_IRON_MET	50_60	UKBB	COX_ARTHROSIS	-13.8415431529907	-13.8442604073941	-13.8378600925101	2.79439510757514	3.69604648163836	-13.9464596812751	3611.22476733373	2681.14194615345	3251.31958049593	1.01570002303947	0.726664897703084	8956.56681801091	0.996941778136393	0.99588008663072	0.996604153693306	0.00593771640513974	3.65087729270806e-07	0.998757597572048	827	38669	736	608	424	266	146	47	3	3	3	3	2	0	38669	38797	38981	39139	39259	39358	88	88	88	88	89	91
E4_IRON_MET	50_60	UKBB	C_PSOR_ARTHR_COMORB	1.82059918252725	2.1088399498537	1.78644812797635	2.24204673399533	-12.8343367215894	-12.802183327768	1.03013481665104	0.746436265985028	1.02786967884336	1.02762305646122	2052.24524974528	3734.00512474702	0.0771711884598936	0.00472494900228241	0.0822089921906096	0.0291258234912136	0.995010219967584	0.997264426783428	1365	24814	1201	959	680	436	259	90	4	3	1	1	0	0	24920	25162	25441	25685	25862	26031	54	55	57	57	58	58
E4_IRON_MET	50_60	UKBB	C_STROKE	-13.2533611915627	-13.2473459718769	3.12867355496193	-13.2308533134749	-13.2251188796684	-13.228521869467	3800.76530178919	2981.35698855642	1.01590358983733	4297.49226211614	4654.53875414192	8319.30440536137	0.997217762738882	0.996454695602769	0.00207212435385267	0.997543526255768	0.997732943149036	0.99873128468442	410	42256	359	272	188	129	79	24	1	1	1	0	0	0	42204	42291	42375	42434	42484	42539	102	102	102	103	103	103
E4_IRON_MET	50_60	UKBB	D3_ANAEMIA	1.70567589660576	1.73314397156612	1.91802735205992	-14.5007549445386	-14.495343086256	2.16701947664674	1.03420046317716	0.749399559339933	0.752047664852814	2850.0686507559	2783.45003356472	1.02784090486817	0.0990923132566684	0.0207385802820716	0.010759734020857	0.995940491268453	0.995844883854139	0.03500315595224	1916	17846	1386	1246	1060	895	667	316	4	4	2	0	0	1	18325	18465	18651	18816	19044	19395	47	47	49	51	51	50
E4_IRON_MET	50_60	UKBB	D3_ANAEMIANAS	2.45994267713004	2.96351017170219	-13.070950871658	-13.0538908726705	-13.0312270378855	3.19370022966598	1.01375751959458	0.59848282601409	1964.23809384117	2241.29490886703	2179.39301859187	1.01312478138942	0.0152427615335742	7.35662123434942e-07	0.994690545428983	0.995352936796054	0.995229243730309	0.00161974974706761	908	44271	693	601	487	386	272	120	4	3	0	0	0	1	44355	44447	44561	44662	44776	44928	127	128	131	131	131	130
E4_IRON_MET	50_60	UKBB	D3_ANAEMIA_B12_DEF	-11.9849398975828	-11.9272794037584	-11.9016128444091	-11.8748043814912	-11.890755469685	-11.8818393010846	3780.75678625051	2726.1440621816	2997.7405292788	3113.60190700079	2853.76869207487	4922.6714067215	0.997470722653784	0.996509149366024	0.996832251458215	0.996956996946753	0.996675475913795	0.998074149959708	127	43135	87	82	73	69	48	21	0	0	0	0	0	0	43059	43064	43073	43077	43098	43125	116	116	116	116	116	116
E4_IRON_MET	50_60	UKBB	D3_ANAEMIA_IRONDEF	2.2294158537819	-13.5650994089785	1.71798115616107	-13.497515423815	1.87665337164056	-13.4388932460595	1.0122657304552	1907.32570523833	1.01184575928556	2207.96214262677	1.0113726342662	2984.76721189077	0.0276369397625789	0.994325409598179	0.0895325623217302	0.995122474302282	0.0635176019892584	0.996407542550209	1129	43917	792	749	655	558	419	204	1	1	2	1	1	0	44123	44166	44260	44357	44496	44711	130	130	129	130	130	131
E4_IRON_MET	50_60	UKBB	D3_ANAEMIA_IRONDEF_NAS	2.2294158537819	-13.5650994089785	1.71798115616107	-13.497515423815	1.87665337164056	-13.4388932460595	1.0122657304552	1907.32570523833	1.01184575928556	2207.96214262677	1.0113726342662	2984.76721189077	0.0276369397625789	0.994325409598179	0.0895325623217302	0.995122474302282	0.0635176019892584	0.996407542550209	1129	43917	792	749	655	558	419	204	1	1	2	1	1	0	44123	44166	44260	44357	44496	44711	130	130	129	130	130	131
E4_IRON_MET	50_60	UKBB	D3_APLASTICANDOTHANAEMIA	2.36004890626017	2.86000771350879	-13.0713866175935	-13.0522006146177	-13.0234125202901	2.88545148794808	1.01330359778797	0.597708824930082	1882.02944618801	2092.53726847539	1993.55735395923	1.0130255583278	0.0198556767520772	1.71028661594439e-06	0.994458442856673	0.995023227551224	0.994787656423171	0.00439465454653916	1015	44315	749	647	535	434	321	159	4	3	0	0	0	1	44450	44552	44664	44765	44878	45040	127	128	131	131	131	130
E4_IRON_MET	50_60	UKBB	D3_BLOODOTHER	3.81946788683936	3.28635877743818	2.9432233742237	3.23671654578312	3.30410435920942	-10.6116776872142	0.725448791653134	0.723464191767441	1.01210906725038	1.01219357146527	1.01119232914483	1513.62005994657	1.40210397723141e-07	5.55827252628462e-06	0.00363736607763396	0.00138516372532947	0.00108489197125673	0.994406241925762	426	45098	345	268	181	145	98	50	6	5	3	2	1	0	45049	45126	45213	45249	45296	45344	124	125	127	128	129	130
E4_IRON_MET	50_60	UKBB	D3_BLOOD_IMMUN	2.17759733557009	1.5759652314018	1.80550396813597	1.31020747152115	-13.4681857697787	-13.4705294812642	0.726809103422178	0.724856222293365	0.726145908294811	1.01330688808045	1573.21194812733	2294.71024610604	0.00273451088763551	0.029691896295662	0.0129035448566975	0.196010490723194	0.993169435155145	0.995316242741844	2427	42285	1790	1574	1295	1093	806	388	5	5	3	1	0	0	42806	43022	43301	43503	43790	44208	111	111	113	115	116	116
E4_IRON_MET	50_60	UKBB	D3_COAGDEF_PURPUR_HAEMORRHAGIC	3.63221559829417	-12.633811302068	-12.650937441445	-12.5965224458116	-12.5768888169122	-12.5090304171205	1.01224291929271	2609.66996848314	3322.99027094726	3844.73145812153	3680.51806423107	4994.97781134686	0.00033286093273602	0.996137333943037	0.996962385545073	0.997385889519715	0.997273512667135	0.998001842613761	232	45227	191	145	97	72	52	29	1	0	0	0	0	0	45135	45181	45229	45254	45274	45297	132	133	133	133	133	133
E4_IRON_MET	50_60	UKBB	D3_HAEMOLYTICANAEMIA	-12.1880018485599	-12.1650273306461	4.2577316224559	-12.1580071661451	-12.1394805013368	-12.1354479960812	4161.90445401244	3540.85091520571	1.01343370379121	3629.76243264012	3419.49301596718	5237.37065555724	0.997663424350588	0.997258775185219	2.65395195207129e-05	0.997327464744928	0.99716745035664	0.998151233019949	106	45434	77	66	53	47	40	18	1	1	1	0	0	0	45329	45340	45353	45359	45366	45388	133	133	133	134	134	134
E4_IRON_MET	50_60	UKBB	D3_IMMUNEMECHANISM	-11.5717927090179	3.94134132955835	-11.5666758028891	-11.5818301496355	-11.5789119278217	-11.7601280417423	3296.64809048861	1.01312772715237	2393.42963227557	2534.84144754735	2623.51631742282	4156.14172670695	0.997199295912204	0.000100132368478814	0.996144095487261	0.996354434192135	0.996478541031546	0.997742326250296	103	45388	75	68	63	54	37	15	1	1	0	0	0	0	45282	45289	45294	45303	45320	45342	133	133	134	134	134	134
E4_IRON_MET	50_60	UKBB	D3_NUTRIANAEMIA	2.11410362246132	-13.5242840999881	1.62147209932445	-13.4557384515598	1.77964759940648	-13.4054612537163	1.01210388367564	1782.5707226138	1.01174956662217	2058.43993527808	1.01114880464384	2872.5252752747	0.0367238592299397	0.993946543707922	0.10901376994094	0.994784375622982	0.0784034966695547	0.996276456874922	1234	43957	874	819	713	614	453	214	1	1	2	1	1	0	44186	44241	44347	44446	44607	44846	130	130	129	130	130	131
E4_IRON_MET	50_60	UKBB	D3_OTHERANAEMIA	2.41647895326131	2.91154449428211	-13.0675354394444	-13.0497252517314	-13.0226440827071	2.92369959931168	1.01368140419389	0.598356757435324	1911.9300208354	2123.10339428756	2026.87480351683	1.01324349430057	0.0171319164493744	1.13936784392051e-06	0.994546712753002	0.995095807030548	0.994873637410191	0.00390810232912662	977	44285	720	632	523	428	314	155	4	3	0	0	0	1	44411	44499	44608	44703	44817	44976	127	128	131	131	131	130
E4_IRON_MET	50_60	UKBB	D3_PURPURA_AND3_OTHER_HAEMORRHAGIC	4.07910330995961	3.63469761259664	-11.7087808460457	-11.6369450850792	-11.6027560981408	-11.503831752895	1.01225154390855	1.01032531534311	2612.19416814492	3046.30878561279	2888.26601245032	4038.43419530534	5.58402755809466e-05	0.000321226589969093	0.996423610352715	0.996952076466959	0.996794742930982	0.997727159367112	148	45183	122	89	55	42	30	20	2	1	0	0	0	0	45076	45109	45143	45156	45168	45178	131	132	133	133	133	133
E4_IRON_MET	50_60	UKBB	DIABETES_FG	1.03717620395381	1.54988848573788	1.45866773275565	1.15716827594186	-13.587410359258	2.21783826638785	1.01249293065248	0.595650741360223	0.722067871496034	1.01077822980037	1677.15326663203	1.00921439140963	0.305656433025234	0.00926794672757039	0.0433703695869488	0.25227998095542	0.993536031218881	0.0279784204525146	2603	43211	2165	1879	1383	971	618	253	5	5	2	1	0	1	43521	43807	44303	44715	45068	45433	123	123	126	127	128	127
E4_IRON_MET	50_60	UKBB	DM2_RETINOPATHY	-14.2240425812835	3.15493974022108	-14.1789400478798	-14.1948551793194	-14.2128568188396	-14.2252497984228	7910.88787927033	1.0579604228115	8131.91486025846	9507.92894011676	8965.98176881107	14867.4045840074	0.998565377486591	0.00286282041000144	0.998608796105863	0.998808799302731	0.998735195479571	0.999236577884742	130	4762	114	85	52	36	22	8	1	1	0	0	0	0	4746	4775	4808	4824	4838	4852	31	31	32	32	32	32
E4_IRON_MET	50_60	UKBB	DM_COMORB	1.70031707006103	2.30601633470349	1.58212988678207	-13.2538813380418	-13.2543041918562	-13.237028265954	1.01476052061214	0.600343473969882	1.01338962675879	2038.42641687865	2167.88728412188	3894.6375246062	0.093819593332423	0.000122453433412338	0.118470517133293	0.994812178310217	0.995121822581947	0.997288168646385	1529	43709	1335	1072	753	498	304	107	5	4	1	0	0	0	43787	44050	44369	44624	44818	45015	111	112	115	116	116	116
E4_IRON_MET	50_60	UKBB	DM_COMORB_EXMORE	1.78648150860399	2.39538677158653	1.67067941248134	-13.2607098835347	-13.2610346487165	-13.2412474844918	1.01775204956113	0.604944263494652	1.01612318384105	2138.65253916447	2284.92234842623	4082.23260041994	0.0792044225970393	7.50497034561349e-05	0.100141059938882	0.995052750415846	0.995369332609835	0.997411963148142	1529	39961	1335	1072	753	498	304	107	5	4	1	0	0	0	40061	40324	40643	40898	41092	41289	89	90	93	94	94	94
E4_IRON_MET	50_60	UKBB	DM_COMPLICATIONS	-14.4524034090991	3.45616292021674	-14.3875746099406	-14.4148492262559	-14.3949191614943	-14.4344315526567	8552.99787201638	0.774930483452556	7290.00492862625	8136.16143272053	7293.76394277414	13764.5711278597	0.998651777513371	8.19729957393047e-06	0.99842529376747	0.998586387484806	0.998425301889812	0.999163286101545	143	4857	121	100	63	48	32	11	2	2	0	0	0	0	4845	4866	4903	4918	4934	4955	32	32	34	34	34	34
E4_IRON_MET	50_60	UKBB	DM_IBD	-14.2406650414841	1.86004036743631	2.18839986653131	-14.2684550236827	2.65887177701519	-14.2562955600671	4015.9657629252	1.04507563109029	1.04598140119752	4443.274004137	1.03839383383393	7945.35017126125	0.997170697254219	0.0751063855925467	0.0364208354760827	0.997437799156023	0.0104503019225801	0.998568361145464	1293	20433	1100	942	690	470	292	108	2	3	2	1	1	0	20589	20747	20999	21219	21397	21581	35	34	35	36	36	37
E4_IRON_MET	50_60	UKBB	DM_OTHER_WIDE	2.40169088100527	2.51442768065479	1.42194931436426	1.84765903243826	-13.1562383415173	2.76680083640061	0.726193162702337	0.522631527189305	1.0114945761946	1.0118856744736	1873.84843813725	1.01003636594263	0.000942220736956417	1.50108872940644e-06	0.159786388382381	0.0678568431055581	0.994398120468722	0.00615686387986974	1502	42177	1230	1064	781	560	357	161	7	5	1	1	0	1	42326	42492	42775	42996	43199	43395	116	118	122	122	123	122
E4_IRON_MET	50_60	UKBB	DUODENAL_ULCER_UNSPE_ACUTE_CHRONIC_WO_HAEMORRHAGE_PERFORATION	-12.1833334179756	-12.1749270489868	-12.1448075112286	-12.1591344582501	-12.1293810271112	-12.0700094404956	3155.52590881791	2376.9273117931	2541.19575537476	3112.8693707369	3265.74560171585	5411.7900724822	0.996919413827429	0.995913150647882	0.996186788247691	0.996883402471723	0.997036565371756	0.998220465674358	134	45381	111	101	77	54	35	13	0	0	0	0	0	0	45270	45280	45304	45327	45346	45368	134	134	134	134	134	134
E4_IRON_MET	50_60	UKBB	E4_DIABETES	-13.6168557771814	1.10024428994159	1.4337484490691	-13.6434491390173	1.91560546040744	-13.640155899154	2085.59238015956	1.01037502143898	1.01044084276819	2240.96928940916	1.00937609669849	3969.4249197281	0.994790639865563	0.276177502176484	0.155918379260804	0.99514235637839	0.0577209313056431	0.9972582304489	1335	44343	1135	976	714	486	303	110	2	3	2	1	1	0	44412	44571	44833	45061	45244	45437	129	128	129	130	130	131
E4_IRON_MET	50_60	UKBB	E4_DM1	-12.0716529956564	-12.0928914744604	-12.0560336798242	-12.1149995978478	-12.082994675818	-12.2138686297292	3814.40854835268	2725.0189565919	3062.31061144312	3628.41816967754	3544.55525882325	6556.37212705286	0.997474898310331	0.996459217389934	0.99685881038551	0.997335931879814	0.997280105535325	0.998513621347014	106	43049	85	74	63	42	28	13	0	0	0	0	0	0	42952	42963	42974	42995	43009	43024	118	118	118	118	118	118
E4_IRON_MET	50_60	UKBB	E4_DM1NOCOMP	-12.0942835287167	-12.0978437122635	-12.0685861538266	-12.0889733412431	-12.0586831113135	-12.0996362123794	3925.5190874223	2761.00139924941	3177.91843466251	3835.60422715738	3663.08292999171	6193.32510414445	0.99754177049702	0.996503930844632	0.996969929966716	0.997485249091334	0.997373409260932	0.998441207812995	102	43050	79	69	58	39	27	17	0	0	0	0	0	0	42955	42965	42976	42995	43007	43017	118	118	118	118	118	118
E4_IRON_MET	50_60	UKBB	E4_DM2	-13.6393584172422	1.15306110148506	1.48538352549662	-13.654509421146	1.96809410245262	-13.6704119696715	2154.68925869715	1.01036116566564	1.01049823981197	2300.01997714589	1.00933819379275	4094.96926701765	0.99494935950548	0.25377149386232	0.141574857265645	0.995263233204535	0.0511897448666512	0.997336392612606	1266	44280	1081	925	671	461	286	103	2	3	2	1	1	0	44335	44491	44745	44955	45130	45313	128	127	128	129	129	130
E4_IRON_MET	50_60	UKBB	E4_DM2NOCOMP	-13.4061957315878	1.19932413505911	1.57272625481372	-13.393685935261	-13.3773414257173	-13.4261195739335	1957.41459314956	1.01011911365332	1.01006544275993	2193.19981036528	2410.8054859638	4194.25061185777	0.994535387134823	0.235105517236686	0.119457708194127	0.995127416688314	0.995572633513307	0.997445914368037	1160	44285	1022	858	596	390	228	76	1	2	1	0	0	0	44293	44457	44719	44925	45087	45239	129	128	129	130	130	130
E4_IRON_MET	50_60	UKBB	E4_DM2_STRICT	-13.4442490797653	1.22519100749285	1.60124085201197	-13.4402260714435	-13.4213366346041	-13.4597296425518	2022.97984881977	1.01010145514895	1.01002532171569	2299.47321782318	2528.31568973903	4376.6355064642	0.994697485584139	0.22515331048631	0.112887462334452	0.995336458918504	0.995764521402106	0.997546221628443	1135	44671	1004	845	581	375	218	71	1	2	1	0	0	0	44671	44830	45094	45300	45457	45604	130	129	130	131	131	131
E4_IRON_MET	50_60	UKBB	E4_DMNAS	4.06911797079124	3.50711930642212	-11.6946625289313	-11.7015776631842	-11.7785862807275	-11.8435056897642	1.01373046813128	1.0107803187675	2568.29163321318	3005.28551204458	3331.5840722907	4299.60854451564	5.96973796831413e-05	0.000521011517356078	0.996366861804164	0.996893311957917	0.997179139904723	0.997802186341451	128	43154	105	91	63	44	28	12	2	1	0	0	0	0	43054	43068	43096	43115	43131	43147	121	122	123	123	123	123
E4_IRON_MET	50_60	UKBB	E4_DMNASNOCOMP	4.10401794357232	3.5222828493982	-11.6917292507312	-11.6814458707184	-11.751883385585	-11.7967559929343	1.01389136765004	1.01080276736137	2598.9167946437	3040.44853275583	3429.47843760924	4703.07318981478	5.17038061196183e-05	0.000492801233106401	0.996410574277847	0.996934523877718	0.99726587347507	0.997998661890951	122	43148	102	88	61	42	25	10	2	1	0	0	0	0	43045	43059	43086	43105	43122	43137	121	122	123	123	123	123
E4_IRON_MET	50_60	UKBB	E4_ENDOGLAND	-13.0199146635734	-13.0201222587712	-13.0038038530935	4.68762700990268	-12.9852704994877	-12.9702416667445	4444.36149400147	3339.51735098166	4038.9643031295	0.724224417131437	4099.93805137023	5330.59854117619	0.997662572216975	0.996889212685715	0.997431144317605	9.63201163657435e-11	0.997472954615891	0.998058614753194	225	45207	169	139	111	81	66	41	2	2	2	2	0	0	45129	45159	45187	45217	45232	45257	132	132	132	132	134	134
E4_IRON_MET	50_60	UKBB	E4_HYTHYNAS	1.95741647373254	-13.354704177212	1.61348442061004	1.93356048670001	-13.3610365706231	-13.3518992845587	1.01370736630886	1583.73843510057	1.0123622298371	1.01187125699835	2223.67488905022	3554.76035169393	0.0534894513788081	0.993272003908509	0.110984932200851	0.0560205196717236	0.995205908605034	0.997003103390044	1310	43814	1100	949	736	513	338	134	3	2	2	1	0	0	43892	44043	44256	44479	44654	44858	129	130	130	131	132	132
E4_IRON_MET	50_60	UKBB	E4_HYTHY_AI_EXCL	-11.9261981980648	-11.9407152220427	-11.9591993324738	-11.9711803369367	-11.9238711468957	-11.8821489796272	2701.16860360861	2071.84182974138	2522.98967055067	3250.43431395225	3239.97180044767	4490.1381569653	0.996477191952363	0.995401550716425	0.996217969147524	0.99706143934942	0.997063600610473	0.99788857896494	175	45401	144	125	87	54	38	20	0	0	0	0	0	0	45297	45316	45354	45387	45403	45421	135	135	135	135	135	135
E4_IRON_MET	50_60	UKBB	E4_HYTHY_AI_STRICT	2.107228148113	-13.3346092381275	1.76719033836258	2.08049071398847	-13.3374929452672	-13.3239257906537	1.01611238665291	1688.77364622705	1.01466080630324	1.01397318831928	2350.2544292474	3744.53382115141	0.0380965834105427	0.993699944155866	0.0815686116713812	0.0401871352114311	0.995472097637791	0.997160946394847	1258	40393	1053	909	706	495	328	132	3	2	2	1	0	0	40489	40633	40836	41047	41214	41410	106	107	107	108	109	109
E4_IRON_MET	50_60	UKBB	E4_NONTOXIC_THYROID	-11.8693840578112	-11.8815517558447	-11.8376042244297	-11.8223398090668	-11.8152199035921	-11.7752926569464	3055.99058652943	2268.87310909179	2614.00856804522	3258.00708465777	3133.77317802411	5076.6059385877	0.996901045926901	0.995821686397252	0.996386771841265	0.997104720321358	0.996991754452723	0.99814929188934	151	45418	124	109	77	58	38	16	0	0	0	0	0	0	45309	45324	45356	45375	45395	45417	136	136	136	136	136	136
E4_IRON_MET	50_60	UKBB	E4_NUTRIDEF	1.74093300134802	1.1303415148619	0.720613903626276	1.01633268870868	1.14444255188848	-12.4156573188287	0.725181650400345	0.723001592586864	1.01147788516099	1.01115133150456	1.00965564037559	1494.60686396465	0.0163643986099551	0.11795827193567	0.476194434785063	0.314837041185536	0.257005220996465	0.993372071549129	3019	43562	2426	2171	1697	1250	826	292	6	4	2	1	1	0	44025	44280	44754	45201	45625	46159	124	126	128	129	129	130
E4_IRON_MET	50_60	UKBB	E4_OBESITY	1.16225016085659	1.25293742482787	0.845619253393249	-14.0833042160399	1.28826115139428	-14.0733689716298	1.0126572036008	0.722707099879997	1.01123391126702	2031.40261378407	1.00950979840382	3654.86995276467	0.251082852781602	0.0829762085103172	0.403028238803367	0.994468471730132	0.201911174434467	0.996927689297389	2572	43754	2067	1856	1446	1058	693	246	4	3	1	0	1	0	44128	44339	44749	45137	45502	45949	127	128	130	131	130	131
E4_IRON_MET	50_60	UKBB	E4_OBESITYNAS	1.38097094464116	1.50430892564265	1.16807654988082	-13.4027344080558	1.91332069651041	-13.3884117352283	1.0126813647869	0.722695065251016	1.01100858283998	1842.76934775801	1.00992549546572	3773.07935056495	0.172669040988446	0.0373857416218864	0.247943976880213	0.994196918573203	0.0581564625244511	0.99716878877771	2015	43700	1699	1495	1079	715	404	140	4	3	1	0	1	0	43885	44089	44505	44869	45180	45444	127	128	130	131	130	131
E4_IRON_MET	50_60	UKBB	E4_OBESITY_HYPER	1.16223067421013	1.25168167553158	0.844939700105807	-14.0820562001017	1.28630325144286	-14.0727103567043	1.01265720170392	0.722702267257303	1.01123606477592	2028.54719465296	1.009514661439	3653.6918089871	0.251090798437564	0.0832830851821037	0.40340732468214	0.994461176445385	0.202599680595749	0.996926842452275	2574	43753	2068	1857	1448	1060	694	247	4	3	1	0	1	0	44128	44339	44748	45136	45502	45949	127	128	130	131	130	131
E4_IRON_MET	50_60	UKBB	E4_PCOS_BROAD_EXCLUSIONS	-12.0966252740544	-12.0916774838034	-12.0701250776048	4.51271841745717	-12.1043785729274	-12.0243670844864	3702.82049865035	2845.94739828551	3459.98876510228	1.01326734110998	3714.70011393473	4877.72619943158	0.997393421209678	0.99661000981328	0.997216595900458	8.44303191513087e-06	0.997400091691332	0.998033090267741	113	45443	87	67	54	41	28	19	0	0	0	1	0	0	45333	45353	45366	45379	45392	45401	136	136	136	135	136	136
E4_IRON_MET	50_60	UKBB	E4_PCOS_CONCORTIUM	-14.0443236066853	-14.0402151388256	-14.0374871439432	-14.0347464827805	-14.0291792126281	-14.0247236761966	10487.6361550444	6091.27746477459	4959.76971988369	4541.9731196626	3697.64238235174	4467.13712489828	0.998931527995644	0.998160901217383	0.997741774327436	0.997534531927389	0.996972763322836	0.997495019338995	498	25524	224	273	331	347	325	200	0	0	0	0	0	0	25740	25691	25633	25617	25639	25764	58	58	58	58	58	58
E4_IRON_MET	50_60	UKBB	E4_PCOS_CONSORTIUM_EXCLUSIONS	-14.0263956933942	-14.0151659861932	-14.0058349164708	1.84693143033071	-13.9758408093624	-13.9484149187802	3955.74418260006	2640.72868166022	2684.63475285042	1.01718906232645	2552.1520842866	3676.21218245579	0.997170843057739	0.995765399096781	0.995837426772245	0.0694131977831304	0.995630725949952	0.996972645305567	1247	43710	812	811	797	711	545	271	0	0	0	1	0	0	44011	44012	44026	44112	44278	44552	134	134	134	133	134	134
E4_IRON_MET	50_60	UKBB	E4_THYROID	-14.3538379622827	-14.3566511902312	1.47997883263828	1.81602528512104	-14.3487690440589	-14.3375923252446	3210.09034073258	2421.3472921838	1.01215878623995	1.01212399441486	3392.66228761751	5283.10852811882	0.996432291207271	0.995269210967956	0.143686342520804	0.072769837240969	0.99662547398323	0.997834659376725	1533	43922	1277	1106	845	590	408	167	2	2	2	1	0	0	44046	44217	44478	44733	44915	45156	130	130	130	131	132	132
E4_IRON_MET	50_60	UKBB	E4_THYROID_CTRL_EXCLUSION	-14.9466248221447	0.497132674240602	0.747948422993306	1.02221068002777	-14.9463319127362	-14.9473494899752	3012.64544675085	1.012137250948	1.01190693287266	1.01190982890438	3044.29443975567	4722.12907125691	0.996041475019664	0.623305362410936	0.459817470196928	0.312409244546094	0.996082704941744	0.99747439358669	2957	41006	2372	2063	1643	1204	844	370	2	2	2	1	0	0	41475	41784	42204	42643	43003	43477	114	114	114	115	116	116
E4_IRON_MET	50_60	UKBB	E4_THYTOXNAS	-11.8493529838269	-11.8814956053105	-11.9173369626068	-11.9326705750711	-11.7932140295299	-11.7617376256775	3300.90152380352	2591.10825292915	3244.89869040515	4035.14677543109	4290.3080988647	6029.93250253363	0.997135814132004	0.996341322802816	0.997069665743149	0.997640512161197	0.997806774867945	0.998443680272547	111	42788	95	78	52	32	21	9	0	0	0	0	0	0	42679	42696	42722	42742	42753	42765	125	125	125	125	125	125
E4_IRON_MET	50_60	UKBB	E4_VIT_B_DEF	-12.4578671037838	-12.4704490609775	-12.4187662398601	4.17154387415951	-12.4349744456384	-12.3918023240795	3872.39690172127	2862.73472010124	3283.36814741583	1.01453103757236	4397.23244159062	6336.08350465469	0.997433134327642	0.996524320876124	0.996982148276873	3.9259444406816e-05	0.997743657850272	0.998439537382265	192	41509	154	133	109	75	48	22	1	1	1	1	0	0	41437	41458	41482	41516	41543	41569	109	109	109	109	110	110
E4_IRON_MET	50_60	UKBB	E4_VIT_DEF	3.19271124528271	-13.0821582489065	-13.0738126845888	3.1770185898866	-13.1002776778999	-13.0716011647826	1.01635167536559	2503.22826279117	2934.3575474541	1.01501262736433	3702.68382786667	6311.67085254037	0.00168173804555622	0.995830182676651	0.996445096205449	0.00174789263182933	0.997177051031	0.998347565717168	485	41755	395	349	265	186	126	44	2	1	1	1	0	0	41732	41778	41862	41941	42001	42083	111	112	112	112	113	113
E4_IRON_MET	50_60	UKBB	E4_VIT_D_DEF	3.7305437963114	-12.5531214718756	-12.5735838551373	-12.6225869694004	-12.6033993790222	-12.6188887457499	1.01657244132185	2530.10028207879	3034.71826432253	3450.95348439995	3723.57497265754	8265.05729931033	0.000242809208547085	0.996041302872331	0.996694177562755	0.997081576193755	0.997299359177489	0.998781809704585	283	41601	234	209	154	106	70	17	1	0	0	0	0	0	41539	41564	41619	41667	41703	41756	110	111	111	111	111	111
E4_IRON_MET	50_60	UKBB	F5_ADO	-14.5094228232247	-14.4993262922531	1.84320880282292	-14.5178200857412	1.40852508630415	-14.5028131744918	3205.14396799545	2238.93551631195	0.724293814125893	2884.00166776331	1.01091047101682	4054.82255397533	0.996388054629729	0.994832942867718	0.0109329145861448	0.995983533674465	0.163522055996547	0.997146226278884	1911	40979	1451	1335	1096	850	605	297	2	2	2	0	1	0	41320	41436	41675	41921	42166	42474	117	117	117	119	118	119
E4_IRON_MET	50_60	UKBB	F5_ALCOHOL	-13.7649035844175	2.07654514480173	-13.7370642919079	-13.7505970869468	-13.7904005002194	-13.7906716089099	3661.18806258137	1.01176677586117	2957.0855699535	3143.86250978339	3119.39389798555	4632.02011175404	0.997000214687356	0.0401312830726264	0.996293461305825	0.996510230933152	0.996472676370652	0.997624503469597	619	43434	448	398	328	273	217	94	1	1	0	0	0	0	43478	43528	43598	43653	43709	43832	126	126	127	127	127	127
E4_IRON_MET	50_60	UKBB	F5_ALCOHOLAC	-12.7644914425654	3.4477531250309	-12.774126191752	-12.8006546056162	-12.8304477891902	-12.9146774960813	4590.17795079636	1.01259493654097	3667.33715749298	3935.81993989014	3839.27426514259	6278.66906792566	0.997781223814965	0.000661957965910992	0.997220801628443	0.997405006624261	0.997333559303942	0.998358821845164	143	43131	107	95	78	62	49	19	1	1	0	0	0	0	43045	43057	43074	43090	43103	43133	121	121	122	122	122	122
E4_IRON_MET	50_60	UKBB	F5_ALCOHOL_DEPENDENCE	-12.1281180097538	-12.0848198276452	-12.1417150899698	-12.1954581221652	-12.2817274657462	-12.239875878096	3446.75833460401	2628.14062798335	3148.19751171158	3409.36440252024	3288.29280900501	4970.71342593424	0.997192487199966	0.996331148691633	0.996922790593751	0.997145935180889	0.997019919298453	0.998035292465439	130	43119	102	85	62	45	32	17	0	0	0	0	0	0	43027	43044	43067	43084	43097	43112	120	120	120	120	120	120
E4_IRON_MET	50_60	UKBB	F5_ALLANXIOUS	-13.4731446737212	1.18304328285521	1.53915615756307	-13.4762580396908	2.12377622942941	-13.4859856188718	2012.16536694071	1.01166875357664	1.0116263259286	2182.41777259496	1.01020650079889	4722.85196978279	0.994657529659581	0.242243368706232	0.128142665090778	0.995073156922029	0.0355253492004986	0.997721663698408	1557	44562	1301	1122	811	546	322	109	3	3	2	1	1	0	44686	44865	45176	45441	45665	45878	129	129	130	131	131	132
E4_IRON_MET	50_60	UKBB	F5_ANXIETY	-13.1024345058867	1.41001548328674	1.79773857456855	-13.0958911344809	2.4797482701055	-13.0913263379616	1838.48289862987	1.01221637348531	1.01213811794186	2107.50965745582	1.01037709857635	4933.70969936508	0.994313712837231	0.163620365763107	0.0757034014146483	0.995042043074213	0.0141167028047113	0.997882859846899	1341	44445	1144	965	673	431	242	73	3	3	2	1	1	0	44512	44691	44983	45225	45414	45583	127	127	128	129	129	130
E4_IRON_MET	50_60	UKBB	F5_BEHAVE	-12.2645585114548	3.23797771010017	-12.2577538266736	-12.2374554801392	-12.264356561934	-12.2619066867631	2983.11673826641	1.01048013266243	2678.66800787773	2794.0712637535	2828.95297742574	4201.68594916624	0.996719647545813	0.00135346543369948	0.996348842646404	0.996505441467741	0.996540942824354	0.997671512754041	195	45229	148	128	106	83	54	32	1	1	0	0	0	0	45140	45160	45182	45205	45234	45256	135	135	136	136	136	136
E4_IRON_MET	50_60	UKBB	F5_DEPRESSIO	-14.5223451324076	-14.5109577147848	1.90007220905718	-14.5318625147773	1.45338503006622	-14.509088930059	3302.37061555564	2310.61589883538	0.724695556838807	2972.6834457834	1.0111101876067	4176.43968196417	0.996491272794447	0.994989217799931	0.00874435873105055	0.996099583836713	0.150600086750159	0.997228128347563	1885	40934	1433	1310	1072	829	595	295	2	2	2	0	1	0	41267	41390	41628	41871	42105	42405	117	117	117	119	118	119
E4_IRON_MET	50_60	UKBB	F5_MOOD	-14.509136590842	-14.497252571645	1.83946572849101	-14.5111721808486	1.38062231167098	-14.4921222923807	3183.69139244654	2231.01885272051	0.724245286485772	2858.00857429735	1.01087614975074	3989.72440691539	0.996363788264457	0.994815349684488	0.0110903813081834	0.995948860825926	0.172011788815871	0.997101801020857	1935	40942	1462	1345	1108	860	623	307	2	2	2	0	1	0	41295	41412	41649	41897	42134	42450	118	118	118	120	119	120
E4_IRON_MET	50_60	UKBB	F5_NEUROTIC	-13.4356116053653	1.05316227624413	1.37502484382548	-13.443883409582	1.86642221265588	-13.4798346483792	1876.13261601078	1.01172254817755	1.01170780924161	1916.65244496146	1.00979515119857	3726.3643579907	0.994286131297516	0.297894309175362	0.17411090673948	0.994403482446494	0.0645564021958013	0.99711372065157	1767	44608	1450	1271	945	667	409	149	3	3	2	1	1	0	44792	44971	45297	45575	45833	46093	130	130	131	132	132	133
E4_IRON_MET	50_60	UKBB	F5_PHOBANX	-12.9198664008919	-12.9330552326886	-12.9484158558557	-12.9656498725751	-12.9447324633335	-12.9376047932648	4836.2022784491	3404.32525194696	3798.69835681222	4303.34994905374	4253.38701189704	7711.04950072706	0.997868461848036	0.996968838313347	0.997280299691777	0.997596041148173	0.997571726672575	0.998661309297231	171	43360	124	114	106	84	61	26	0	0	0	0	0	0	43282	43292	43300	43322	43345	43380	125	125	125	125	125	125
E4_IRON_MET	50_60	UKBB	F5_PSYCH	0.663373329916069	0.706857484302221	1.33906375912763	0.481751300436365	1.23375304283937	-13.1245164592266	1.0141472994199	0.724902596170576	0.598806063242386	1.01233528839714	0.72305917156054	1503.73756278436	0.513034942834931	0.329507263040228	0.0253371817749338	0.634159038599282	0.0879529642820297	0.993036207673752	4550	39267	3476	3157	2600	1995	1404	613	7	6	5	2	2	0	40223	40542	41099	41704	42295	43086	111	112	113	116	116	118
E4_IRON_MET	50_60	UKBB	F5_PSYCH_INCLAVO	0.663373329916069	0.706857484302221	1.33906375912763	0.481751300436365	1.23375304283937	-13.1245164592266	1.0141472994199	0.724902596170576	0.598806063242386	1.01233528839714	0.72305917156054	1503.73756278436	0.513034942834931	0.329507263040228	0.0253371817749338	0.634159038599282	0.0879529642820297	0.993036207673752	4550	39267	3476	3157	2600	1995	1404	613	7	6	5	2	2	0	40223	40542	41099	41704	42295	43086	111	112	113	116	116	118
E4_IRON_MET	50_60	UKBB	F5_SEXDYS	-12.186100133366	-12.1166928490897	-12.1223526653443	-12.081330745444	-12.1382181439307	-12.2205137410005	3866.32196480905	2882.02680270162	3225.82475020159	3288.61823252498	3122.51696937788	4701.68547427558	0.99748518484938	0.996645522636029	0.997001630275572	0.997068834108469	0.996898376356022	0.997926158967097	110	45176	77	72	59	51	36	24	0	0	0	0	0	0	45075	45080	45093	45101	45116	45128	134	134	134	134	134	134
E4_IRON_MET	50_60	UKBB	F5_SOMATOFORM	-12.9538418755413	-12.95775424201	-12.9312316547379	-12.9581729866213	-12.9396466972146	-13.0168246038934	5918.02952705516	3929.96304230591	3876.67190422924	3929.46550156023	3819.02723026065	5460.16156491222	0.998253529804983	0.997369244135789	0.997338539032686	0.99736882600983	0.997296608810122	0.998097874317275	162	43267	110	109	101	95	76	37	0	0	0	0	0	0	43197	43198	43206	43212	43231	43270	122	122	122	122	122	122
E4_IRON_MET	50_60	UKBB	F5_SUBSNOALCO	1.38752349226837	0.717946319762995	0.935313301993268	1.17830664093085	-13.1950180926269	-13.2228289532397	1.01308951388625	1.01148701496662	1.01121255128303	1.01113768015431	1417.00052752385	3676.33927350845	0.170813003804253	0.477832561494703	0.354995901855404	0.243886413253217	0.992570257483521	0.997130224514193	2095	44143	1616	1487	1254	954	645	213	3	2	2	1	0	0	44495	44624	44857	45157	45466	45898	124	125	125	126	127	127
E4_IRON_MET	50_60	UKBB	F5_SUBSTANCE	1.22068523220088	1.25664575675487	0.762285380331283	0.98663178485794	-13.2152786541522	-13.2648020664113	1.0128632886899	0.72311434587283	1.01114037913929	1.01120274227317	1266.71645217545	2653.7444074069	0.228132810202702	0.0822417592934961	0.450917200032291	0.329212530057073	0.991676057009808	0.996011772396586	2493	44403	1893	1734	1459	1129	797	285	4	3	2	1	0	0	44870	45029	45304	45634	45966	46478	129	130	131	132	133	133
E4_IRON_MET	50_60	UKBB	F5_TOBAC	1.38846726512147	0.728748428891246	0.947324472584069	1.2009460448826	-13.1980977352307	-13.2201975445885	1.01318356668246	1.01165196870413	1.01133379289816	1.01126251687048	1436.17662707344	3754.1122346094	0.170561916488625	0.471306525171496	0.348908770788354	0.23500246628115	0.992667747129309	0.997190235919747	2086	44130	1617	1479	1245	947	635	209	3	2	2	1	0	0	44473	44611	44845	45143	45455	45881	123	124	124	125	126	126
E4_IRON_MET	50_60	UKBB	FALLS	-13.2648374062562	1.08322751510207	1.36364037487742	1.65759936628314	-13.2888388970858	-13.2901076711354	1723.3933957311	1.01048177148259	1.01077673356076	1.0106504107393	1781.24555352121	2835.44095490288	0.99385879945178	0.283724007712975	0.177304376878222	0.100977870881969	0.994047501754877	0.996260217347476	1622	44153	1346	1129	836	609	422	161	2	3	2	1	0	0	44297	44514	44807	45034	45221	45482	130	129	130	131	132	132
E4_IRON_MET	50_60	UKBB	FEMINGHER_BILATERAL	-12.6452434908965	3.88370449725559	-12.6046199443823	-12.593596066769	-12.6202403730363	-12.6219685224876	5129.01521470116	1.01842220495443	4208.84485703146	4468.50753363902	4059.80088926222	5962.00281934324	0.998032871047281	0.0001370389859599	0.997610504317259	0.997751324689697	0.997519711186702	0.998310824970519	104	38310	76	64	55	49	34	18	1	1	0	0	0	0	38239	38251	38260	38266	38281	38297	98	98	99	99	99	99
E4_IRON_MET	50_60	UKBB	FG_CEREBVASC	-12.7665985202412	-12.74589130714	3.83344540948245	-12.7269093454168	-12.6930174685936	-12.6343838045316	4299.21291623899	3339.80569332768	1.04168546043175	4653.76549384691	4969.56812540945	8283.48658692413	0.997630669361755	0.99695499495026	0.000233196275807299	0.997817983774781	0.997962086160983	0.998783027441588	319	27281	278	214	148	107	64	21	1	1	1	0	0	0	27274	27338	27404	27445	27488	27531	47	47	47	48	48	48
E4_IRON_MET	50_60	UKBB	FG_CVD	1.40635503385053	1.97819693267892	2.0725972110509	0.793041152936047	1.55385540237616	-13.3965086389399	0.743612239164709	0.463116478318335	0.497668574773022	1.02352241603711	0.736251220141179	1947.27797164313	0.0585912692267174	1.94172125958575e-05	3.1188059527329e-05	0.438448619419843	0.0348156381351383	0.994510910485123	5439	31688	4408	3853	3027	2190	1421	614	11	11	8	3	2	0	32640	33195	34021	34858	35627	36434	68	68	71	76	77	79
E4_IRON_MET	50_60	UKBB	FG_DISVEINLYMPH	-14.2009573657675	2.31351814541855	-14.1883099659674	-14.1747654063778	2.70239901389995	-14.1653537711864	5196.93794948945	1.04200574627502	4410.72518043348	4687.77405399175	1.03243064842491	6233.79321507359	0.997819733342977	0.02640148373954	0.997433389413528	0.997587381749667	0.00885735241130264	0.998186929377397	1019	27576	759	645	531	458	338	157	2	2	1	1	1	0	27785	27899	28013	28086	28206	28387	49	49	50	50	50	51
E4_IRON_MET	50_60	UKBB	FG_DOAAC	-12.0905376266239	-12.084070177672	-12.0586366934054	-12.0252546634512	-12.0527725226644	-11.9775590649369	4077.29178104722	3491.82261331118	4142.39506018328	5492.17463033018	5509.21698350458	11100.2817716376	0.997634008139633	0.997238784769757	0.99767733731007	0.998253013056712	0.998254431896913	0.999139057206283	141	27066	127	98	62	40	25	8	0	0	0	0	0	0	27032	27061	27097	27119	27134	27151	48	48	48	48	48	48
E4_IRON_MET	50_60	UKBB	FG_HYPERTENSION	1.83255141107438	1.9493300388701	1.5729325438589	-14.5533249183707	1.34013753514904	-14.5643462634731	0.747114741382961	0.545308296735876	0.739461861324384	2710.70131081016	1.02040809251982	4434.47229411512	0.0141734162340441	0.000350589228980877	0.0334091670174875	0.99571630506455	0.189070131616026	0.997379474859868	3360	30108	2796	2491	1933	1298	809	337	6	6	3	1	1	0	30600	30905	31463	32098	32587	33059	66	66	69	71	71	72
E4_IRON_MET	50_60	UKBB	FG_OTH	3.4981643593603	-13.0762016548139	4.18324491900747	3.79803031022529	-12.9967250741183	-12.9479044656808	1.04106795145945	3281.3364509382	0.760539559973067	1.03783109254493	5061.90078887225	8269.37888101308	0.000778947800765845	0.996820419985514	3.79006574080386e-08	0.000252624787475149	0.997951387173217	0.99875070074847	439	27318	367	296	206	151	84	37	2	1	3	1	0	0	27338	27409	27499	27554	27621	27668	50	51	49	51	52	52
E4_IRON_MET	50_60	UKBB	FG_OTHHEART	2.92713281565594	3.32995695495803	-14.232748824469	2.45068279544188	-14.2283698896608	-14.2422855767025	0.750603477514742	0.508718147734812	3497.31026016257	1.02852115025301	4590.95225296666	7868.4317129869	9.63096011297107e-05	5.91857497281983e-11	0.996752916283144	0.0171850385022584	0.997527184370275	0.998555786720713	1265	28788	1082	886	630	442	253	97	7	5	0	1	0	0	28906	29102	29358	29546	29735	29891	58	60	65	64	65	65
E4_IRON_MET	50_60	UKBB	FG_PULMHEART	-12.6372576860054	-12.626145275271	4.12277319648401	-12.6222301241386	-12.5752456054212	-12.5548835980335	2957.43325944489	2490.97668999433	0.72316757457182	3698.2999199401	3673.72342493961	5865.20957070542	0.996590610428131	0.995955737651001	1.19111609093921e-08	0.997276839844002	0.997268826865221	0.998292074645446	278	45118	239	156	97	70	46	23	0	1	2	0	0	0	45025	45108	45167	45194	45218	45241	132	131	130	132	132	132
E4_IRON_MET	50_60	UKBB	FIBRO_COMORB	2.09208813936359	-14.6941878664045	2.35792423671819	1.88380049845888	1.8202335615315	-14.6584176028222	1.05510618539044	3242.15409131554	0.771464493803081	1.04568286142328	1.03801107013219	5418.58080560597	0.047387275180088	0.99638381607912	0.00223992666670948	0.0716236820810256	0.0795028128507758	0.997841554597881	2477	24133	1805	1668	1408	1140	870	436	3	2	3	1	1	0	24757	24894	25154	25422	25692	26126	45	46	45	47	47	48
E4_IRON_MET	50_60	UKBB	G6_CARPTU	-13.9220693302354	-13.9177136850641	-13.9210392379411	-13.9220999599853	-13.9073369706715	-13.8771839194882	3826.94728890674	2750.85397306365	3052.63558778571	3653.38474827344	3730.15148139326	5471.37496796122	0.997097378450018	0.995963187575927	0.996361392161103	0.996959476624465	0.997025208279552	0.997976307785468	745	42182	594	542	454	326	213	100	0	0	0	0	0	0	42220	42272	42360	42488	42601	42714	113	113	113	113	113	113
E4_IRON_MET	50_60	UKBB	G6_CERCYST	-11.9457805900051	-11.9277293315004	-11.9420841164146	-11.9079019487322	-11.8767340886767	-11.9630029662294	2889.54793684347	2065.7036265918	2558.15872430917	3383.27307955435	3293.33674905949	5000.40290962224	0.996701447092166	0.995392902412247	0.996275301511964	0.99719173969212	0.997122601499976	0.99809113656745	202	44612	167	128	90	65	40	20	0	0	0	0	0	0	44518	44557	44595	44620	44645	44665	129	129	129	129	129	129
E4_IRON_MET	50_60	UKBB	G6_CPETAL	-12.6186009724456	-12.6125446592062	-12.5600592355684	4.13124871215337	-12.5533785898621	-12.6682466201081	3861.79813316112	2936.22222604974	3581.65797826844	1.01172987156209	3929.3517181347	5114.14671800557	0.997392880561952	0.996572696841614	0.997202006202742	4.43907958119336e-05	0.997450945946589	0.998023563145322	177	45359	136	111	79	64	43	22	1	1	1	1	0	0	45265	45290	45322	45337	45358	45379	134	134	134	134	135	135
E4_IRON_MET	50_60	UKBB	G6_EPIPAROX	1.68970820258078	1.00173949455852	2.32175032382952	2.07707809234325	1.34150934691404	-12.7227601715725	1.0154314156614	1.01310702447649	0.600353938212897	0.725510732441281	1.01166399624491	1769.25430321687	0.0961064611164534	0.322771018183584	0.000110045859848747	0.00419758528338989	0.184825655622927	0.994262437906667	1874	41295	1372	1290	1078	883	676	322	5	5	4	3	1	0	41673	41755	41967	42162	42369	42723	119	119	120	121	123	124
E4_IRON_MET	50_60	UKBB	G6_EPLEPSY	-12.4124188424897	3.53727430134831	-12.3039031344009	-12.2726472409094	-12.2507107017037	-12.4380825334672	3907.91032988665	1.01298761356655	3338.81273867463	3437.83890311543	3821.13570705738	5658.047283904	0.997465740032766	0.000479557259835097	0.99705971167073	0.997151659739977	0.997441955237385	0.998246012179048	169	40434	129	109	87	69	51	21	1	1	0	0	0	0	40361	40381	40403	40421	40439	40469	112	112	113	113	113	113
E4_IRON_MET	50_60	UKBB	G6_FACOTH	-12.6216713809409	-12.6182506867914	-12.6532488624877	3.79011298862775	-12.5541353421564	-12.5115151292596	4850.89057909507	3460.3169342121	3387.46553151407	1.01235976772275	3421.8813936565	5359.93175974427	0.997923963610579	0.997090473131229	0.997019657221494	0.000181229085751927	0.997072742406704	0.998137525600009	132	41853	93	98	86	77	54	25	1	1	1	1	0	0	41775	41770	41782	41791	41814	41843	116	116	116	116	117	117
E4_IRON_MET	50_60	UKBB	G6_HEADACHE	-13.1032148968574	-13.1354986603003	2.91277101028746	-13.0827122493063	2.86150958217101	-13.1065823906784	4363.59307337419	2878.43566106566	1.01512916073205	3009.72055020317	1.01318976720963	4323.25473770499	0.997604076050352	0.996358933657843	0.00411303366876293	0.996531750682217	0.00473901801879745	0.997581099345309	362	40418	234	246	215	207	175	81	1	2	2	1	1	0	40432	40420	40451	40459	40491	40585	113	112	112	113	113	114
E4_IRON_MET	50_60	UKBB	G6_MIGRAINE	-14.0799513716493	-14.065290403568	-14.0630173368753	3.21613209783125	-14.0365361824477	-14.0383722431177	4894.91448969672	3478.0530824414	3748.09439517899	0.728567355362837	3995.2207879155	6505.3594780624	0.997704932262218	0.99677335359712	0.99700630856609	1.01326280442609e-05	0.997196772578677	0.998278190188286	643	40592	468	454	381	321	237	103	0	0	0	2	0	0	40652	40666	40739	40799	40883	41017	115	115	115	113	115	115
E4_IRON_MET	50_60	UKBB	G6_NERPLEX	-15.0167547801118	-15.0121668301701	-15.0206813515684	1.12639616896055	1.08274245299744	-15.0086627859064	3766.73344984635	2665.55968994591	2893.80132219101	1.01145558900438	1.01032451694507	4829.36162146312	0.996819099303559	0.995506417333932	0.99585848695473	0.265434182269515	0.283864732124207	0.997520342857499	2286	42870	1709	1630	1406	1117	807	368	1	1	1	1	1	0	43325	43404	43628	43917	44227	44666	121	121	121	121	121	122
E4_IRON_MET	50_60	UKBB	G6_NEURO	0.942021861160875	-14.5368133610139	2.07520556526929	1.36312831158638	1.33978050105276	-14.5279078875225	1.01756835238436	1649.60175296208	0.481377791855726	0.728767492561007	0.726542197546466	3064.34048434886	0.354571851266214	0.992968879424953	1.62539430386327e-05	0.0614203726897621	0.0651757811820144	0.996217277407601	4190	38009	3109	2893	2451	1979	1458	688	6	5	6	3	2	0	38983	39199	39641	40113	40634	41404	101	102	101	104	105	107
E4_IRON_MET	50_60	UKBB	G6_NEUROOTH	-12.0876958577316	-12.0671367835129	-12.0042656899767	-11.9497801113381	-11.9422709260186	-11.8601277242773	3855.43496239297	2821.5078399345	3515.70005038008	4314.45551223921	3681.6402970667	4834.90386205122	0.997498448244077	0.996587586026031	0.997275649370114	0.997790095913973	0.997411877284486	0.998042773221551	118	44542	91	74	53	42	33	18	0	0	0	0	0	0	44443	44460	44481	44492	44501	44516	126	126	126	126	126	126
E4_IRON_MET	50_60	UKBB	G6_OTHNEU	-13.035779479633	-13.0203424740487	-13.0109255318322	-12.984775987552	-12.9857930178383	-13.0186119063015	2829.67489856945	2102.73397179635	2595.36861261079	3196.00934480435	3063.73028215953	4394.09294157717	0.996324309057389	0.995059449274863	0.99600011610268	0.99675835622921	0.996618131564824	0.997636068607396	545	44957	442	339	239	179	124	59	0	0	0	0	0	0	44930	45033	45133	45193	45248	45313	130	130	130	130	130	130
E4_IRON_MET	50_60	UKBB	G6_PLANTAR	-12.8177469625425	-12.8547157395178	-12.8721854411488	-12.83762047172	-12.7919940573424	-12.8152976128769	5263.20499538661	3663.65195270127	4328.07630980712	5331.00249297936	5048.49075638253	9079.02545351788	0.998056873652972	0.997200455089736	0.997627005128586	0.998078611051942	0.99797830200523	0.998873764065943	139	41868	112	107	82	57	40	18	0	0	0	0	0	0	41782	41787	41812	41837	41854	41876	113	113	113	113	113	113
E4_IRON_MET	50_60	UKBB	G6_POLYNEU	-12.0203385561348	-12.0292646216647	-12.0442219667563	-12.096660021415	-12.1104955240945	-12.011889699232	3217.5128238274	2238.49408883018	2654.41499499883	3078.27126032375	3686.10643223	8922.5978801577	0.997019181969176	0.995712332512907	0.996379667159368	0.996864566956236	0.997378599832516	0.998925862336186	140	45400	123	102	78	53	26	8	0	0	0	0	0	0	45282	45303	45327	45352	45379	45397	135	135	135	135	135	135
E4_IRON_MET	50_60	UKBB	G6_POLYOTHUNS	-11.9954687947754	-12.0048919438974	-12.0220688197877	-12.0746975480268	-12.069967661491	-12.2049795396054	3426.26677040251	2523.31175097593	3125.54976711965	3969.52085404544	4447.40774368973	12664.97961196	0.997206586515287	0.996204003806472	0.996931036085598	0.997572956473378	0.997834597235185	0.99923109523026	113	45365	99	80	59	37	18	6	0	0	0	0	0	0	45246	45265	45286	45308	45327	45339	133	133	133	133	133	133
E4_IRON_MET	50_60	UKBB	G6_POSTVIRFAT	-11.8908995009861	-11.8785803214842	-11.8924874669243	-11.8503967438692	-11.8587783897591	-11.8801744538916	3889.35152671139	2518.51389639394	3020.26941863329	3913.76251317815	3970.23199258508	7004.87235120797	0.997560634393518	0.996236788402436	0.996858290998414	0.997584106311558	0.997616783569469	0.998646798577196	109	44511	88	80	59	45	27	11	0	0	0	0	0	0	44405	44413	44434	44448	44466	44482	127	127	127	127	127	127
E4_IRON_MET	50_60	UKBB	G6_ROOTPLEXOTHUNS	-13.1697300852965	-13.1666155164546	-13.1638187795214	-13.1999019698161	2.66280677059841	-13.1925342849289	3058.6161825807	2174.49543072476	2503.82145023338	2748.18330460484	1.0122024695278	4509.37303295816	0.996564494788234	0.995168821742945	0.995805148415151	0.996167665572903	0.00852077962028271	0.997665727733912	549	42116	408	375	326	235	173	77	0	0	0	0	1	0	42140	42173	42222	42313	42375	42471	117	117	117	117	116	117
E4_IRON_MET	50_60	UKBB	G6_SLEEPAPNO	-14.1164707492493	-14.0939836998853	-14.0950521177106	-14.1164036712989	-14.1694074960517	-14.1773624743548	4597.34215566061	3313.64851133371	4020.26126136361	4854.02808488631	4835.73449859546	7593.14683168834	0.997550041745139	0.996606357599509	0.997202619258437	0.997679608673481	0.997662085190503	0.998510249793738	531	40718	433	399	299	204	135	60	0	0	0	0	0	0	40702	40736	40836	40931	41000	41075	114	114	114	114	114	114
E4_IRON_MET	50_60	UKBB	G6_SLEEPAPNO_INCLAVO	-14.1209110473191	-14.1004776754555	-14.1000097720091	-14.1154225906369	-14.1622818646958	-14.1746978496169	4444.78791323944	3168.82440028798	3829.62817686822	4660.72250930439	4631.48545508714	7325.31584540085	0.997465157353688	0.996449624564577	0.997062337603765	0.997583537635086	0.997560210747579	0.998456071280882	531	45237	433	399	299	204	135	60	0	0	0	0	0	0	45203	45237	45337	45432	45501	45576	132	132	132	132	132	132
E4_IRON_MET	50_60	UKBB	G6_SLEEPDISOTH	2.39470177567638	-14.1872665919284	2.68376047723021	-14.207576469696	-14.2214368599998	-14.2117610377583	1.01517946239192	2827.91019995738	0.725417705727616	3630.56547118196	3399.53344960644	5169.60248122309	0.0183294403319146	0.995997131206876	0.000215933522365661	0.996877627722681	0.996662179685851	0.997806537258505	921	40811	690	632	536	414	306	158	3	2	2	0	0	0	40925	40983	41079	41201	41309	41457	114	115	115	117	117	117
E4_IRON_MET	50_60	UKBB	G6_TIA	-12.1017339326263	-12.1093122432816	-12.1259316001482	-12.1197643589267	-12.0599224291928	-12.2521950046527	3354.33349158264	2678.15459573257	3233.62369527535	3989.28916008717	4571.28565291873	9647.76408960332	0.997121405566504	0.99639236645445	0.997007978711969	0.997575969653058	0.997895030965193	0.998986725368525	107	44606	93	73	50	33	22	4	0	0	0	0	0	0	44493	44513	44536	44553	44564	44582	127	127	127	127	127	127
E4_IRON_MET	50_60	UKBB	G6_ULLNLE	-12.1119744346846	-12.0688848649973	-12.1242290708125	-12.1561586408011	-12.1256708299706	-12.0542372592153	3853.20312807506	2651.29579944049	2758.55373214886	3320.42433783798	3160.31642473088	5191.82692920113	0.997491971960289	0.996367985931359	0.9964931971672	0.997078930689345	0.996938641418655	0.998147495806106	123	41863	86	78	78	66	44	20	0	0	0	0	0	0	41787	41795	41795	41807	41829	41853	113	113	113	113	113	113
E4_IRON_MET	50_60	UKBB	G6_XTRAPYR	-12.6309231501807	-12.634068057168	3.76310276534729	-12.6916897944128	-12.6639451940523	-12.6567537818303	3139.48154075036	2341.19906874443	0.723381936510408	2833.2052565466	2677.29096497131	4532.00599220632	0.996789918573685	0.995694309359889	1.9705267077372e-07	0.99642579038492	0.99622591313307	0.997771711837428	296	45203	229	195	166	134	97	44	1	1	2	0	0	0	45136	45170	45199	45231	45268	45321	133	133	132	134	134	134
E4_IRON_MET	50_60	UKBB	G6_XTRAPYROTH	-12.9218949766163	-12.948771927704	-12.9227716277611	-13.0085038292983	-13.0232985891705	-12.9757416285894	4374.42361723017	3294.13075259896	3724.0958350438	4215.70480696565	3919.81134143562	6744.45489909015	0.997643080230437	0.9968636343328	0.997231312047604	0.997537951927749	0.997349089317606	0.998464940802718	207	45052	166	138	112	86	62	29	0	0	0	0	0	0	44963	44991	45017	45043	45067	45100	130	130	130	130	130	130
E4_IRON_MET	50_60	UKBB	GOUT	2.94524956959797	-13.3550125776174	2.48032392396054	-13.3966494137571	2.60529556142635	-13.4102409671512	1.0173516544775	2455.8721345211	1.01583244937605	3036.94371105094	1.01513330262319	4679.96887993373	0.00379138907516165	0.995661131670003	0.0146196505719014	0.996480361150943	0.0102743482616427	0.997713700698349	503	42107	370	337	291	231	169	83	3	2	2	1	1	0	42132	42165	42211	42271	42333	42419	105	106	106	107	107	108
E4_IRON_MET	50_60	UKBB	GOUT_COMORB	0.863044283091237	1.95211704655929	1.34456460572699	-14.5304716394093	1.78298527275287	-14.5448013076739	1.02816664856823	0.4980416417803	0.740071206964297	2372.20196815692	0.736100486988811	3904.35463590468	0.401244230078147	8.8701206051342e-05	0.0692470728805466	0.995112740550536	0.0154267033728313	0.997027666120606	3853	26606	3198	2837	2194	1493	946	390	7	8	4	2	2	0	27196	27557	28200	28901	29448	30004	58	57	61	63	63	65
E4_IRON_MET	50_60	UKBB	GOUT_IDIOP_NOS	3.0989905954185	2.64367947004582	-12.0107258332497	-12.0583701962273	3.78208307993897	-12.070052150496	1.0140128618443	1.01254966232686	1948.58618191294	2517.12585540017	1.01317642572676	4702.8420814831	0.00224187863496872	0.00903007603614707	0.995082017868114	0.996177723657418	0.000189290133161276	0.997952196242361	259	45415	217	178	124	72	43	15	3	2	1	1	1	0	45321	45360	45414	45466	45495	45523	133	134	135	135	135	136
E4_IRON_MET	50_60	UKBB	GOUT_NOS	3.37706605655202	2.9291044882911	-12.0483738705241	-12.1005858578084	4.04482023675902	-12.0985945011983	1.01833579309755	1.01717556528688	2268.80582466076	2889.39086767146	1.01753926756294	5474.48292280881	0.000912309738425994	0.0039812323016898	0.995762895966541	0.996658519787607	7.03497209118101e-05	0.998236678415455	252	42076	210	172	122	72	44	15	3	2	1	1	1	0	42010	42048	42098	42148	42176	42205	105	106	107	107	107	108
E4_IRON_MET	50_60	UKBB	H7_BLINDANDVISIMPAIRMENT	-12.0102882064552	-12.0228606266247	-12.0286743362031	-12.0428439583767	-12.0255052032398	-12.0205180832886	3210.81749556933	2678.05465432607	2909.08185856444	3410.06372434565	3254.02945362532	5788.38939550794	0.997015463757419	0.996417988470952	0.996700860732639	0.997182228818591	0.997051365627096	0.998343066051257	125	44528	97	81	62	50	38	14	0	0	0	0	0	0	44427	44443	44462	44474	44486	44510	129	129	129	129	129	129
E4_IRON_MET	50_60	UKBB	H7_CATARACTOTHER	-13.9991512070486	-14.0042064108289	-13.9801905387708	-13.9817437649823	-13.9757050518102	-13.9533400373468	3199.95807020979	2470.00444117717	3125.67338552741	4094.1736304701	4711.51435200542	8845.33778452817	0.996509432080565	0.995476250960897	0.996431315873096	0.997275202078351	0.997633248653956	0.998741353892721	781	43639	724	571	367	213	114	37	0	0	0	0	0	0	43568	43721	43925	44079	44178	44255	128	128	128	128	128	128
E4_IRON_MET	50_60	UKBB	H7_CATARACTSENILE	-12.990467743517	-12.9760510467484	-12.995107659203	-13.0195270700218	-12.9825256695453	-13.1820788544914	2598.41203230509	2093.9897271439	2680.51208376721	3885.90244324101	4153.93421632382	8504.01103333765	0.996011082790185	0.99505569468936	0.996131875243324	0.997326731601059	0.997506330290981	0.998763198572531	424	43042	400	307	190	91	49	17	0	0	0	0	0	0	42939	43032	43149	43248	43290	43322	127	127	127	127	127	127
E4_IRON_MET	50_60	UKBB	H7_CHALAZION	-12.0300161995047	-12.0473619767066	-12.0609694308281	-12.0138027852314	-12.092346461232	-12.2134001523382	4074.21954799052	2874.49714364654	2943.36128616069	3001.71724990498	2962.39605583748	4048.15636121426	0.997644076336295	0.996655979985979	0.996730529000383	0.996806627217128	0.996743085809694	0.997592763776094	119	42574	79	76	69	58	51	28	0	0	0	0	0	0	42490	42493	42500	42511	42518	42541	124	124	124	124	124	124
E4_IRON_MET	50_60	UKBB	H7_CHOROIDRETINA	-14.0587161519758	-14.028616875468	-14.0062524094792	-14.032613016605	-14.0431699654753	-14.1398368097422	3550.65075077855	2691.05070783371	3224.99702766417	3907.68981790949	3893.90670857033	6774.00619582546	0.996840803548369	0.995840596357356	0.99653477590056	0.997134782510475	0.997122477488644	0.998334523328757	716	44609	599	520	369	255	170	67	0	0	0	0	0	0	44597	44676	44827	44941	45026	45129	129	129	129	129	129	129
E4_IRON_MET	50_60	UKBB	H7_CONJUNCTIVA	-14.4925160651516	-14.4875944961095	1.75090442760542	-14.468092692929	-14.4697750765958	-14.5128442622258	4436.58617603394	3182.45798569692	1.01055468308004	3662.59699419404	3414.87745697122	4895.07562680538	0.997393641463932	0.996367779842494	0.0831637296941432	0.996848182374421	0.996619153767772	0.997634447700296	965	43313	695	646	558	465	397	204	1	1	1	0	0	0	43449	43498	43586	43679	43747	43940	133	133	133	134	134	134
E4_IRON_MET	50_60	UKBB	H7_CONJUNCTIVITIS	-13.9537056551883	-13.9535055432524	-13.9530326658395	-13.9458309955003	-13.9501051586321	-13.9955747504862	4188.12741799964	2947.26609386919	3027.88186074723	3352.86216282633	3078.87474770017	4257.07920465339	0.997341669772797	0.99622251785332	0.996323215220833	0.99668130372964	0.996384869032899	0.997376879226257	686	43155	486	457	395	342	298	158	0	0	0	0	0	0	43222	43251	43313	43366	43410	43550	133	133	133	133	133	133
E4_IRON_MET	50_60	UKBB	H7_CONJUNCTIVITISACUNONATOPIC	-13.9537056551883	-13.9535055432524	-13.9530326658395	-13.9458309955003	-13.9501051586321	-13.9955747504862	4188.12741799964	2947.26609386919	3027.88186074723	3352.86216282633	3078.87474770017	4257.07920465339	0.997341669772797	0.99622251785332	0.996323215220833	0.99668130372964	0.996384869032899	0.997376879226257	686	43155	486	457	395	342	298	158	0	0	0	0	0	0	43222	43251	43313	43366	43410	43550	133	133	133	133	133	133
E4_IRON_MET	50_60	UKBB	H7_CORNEALOTH	-12.0536378003545	-12.0186760292829	-11.9999148458663	-11.9737989520339	-12.0623128693732	-12.1427037562299	3493.84152315792	2523.71532464679	2919.45144466529	3487.77251768229	3535.44879049152	5370.56621851392	0.997247330091956	0.996200252974638	0.996720438750926	0.997260804567138	0.99727776723568	0.9981960063046	109	44828	88	79	57	43	29	18	0	0	0	0	0	0	44715	44724	44746	44760	44774	44785	134	134	134	134	134	134
E4_IRON_MET	50_60	UKBB	H7_EYELIDDIS	-13.9438062189919	-13.9558509711724	-13.9442323936345	-13.943835837457	-13.9585317282901	-13.9595851050937	4729.08048964652	3549.91216794275	3960.36719007514	4522.9468819988	4418.92817242633	5749.28102094216	0.997647421818088	0.996863266240636	0.997190698685964	0.997540198016947	0.997479642573602	0.998062692283448	440	42890	333	308	247	189	140	81	0	0	0	0	0	0	42870	42895	42956	43014	43063	43122	127	127	127	127	127	127
E4_IRON_MET	50_60	UKBB	H7_EYELIDINFLAMMATION	-12.8988984869864	-12.8605428768727	-12.8411150655223	-12.8494416107185	-12.9179200531095	-12.9782334278354	4399.49516326513	3251.22858710441	3431.39259251856	3853.29581832835	3630.13971192901	4848.35956077165	0.997660682231177	0.99684390021463	0.997014126695254	0.997339329094232	0.997160718861261	0.99786420136908	226	42670	164	149	130	110	79	41	0	0	0	0	0	0	42608	42623	42642	42662	42693	42731	124	124	124	124	124	124
E4_IRON_MET	50_60	UKBB	H7_EYELIDNAS	-12.9263606876238	-12.9570363141501	-12.9318490086356	-12.9809088267682	-12.9811949196402	-12.9823100010609	4766.86082344999	3636.23314344893	3829.4759228982	4649.56164395117	4217.2062337465	4895.30025085926	0.997836368343473	0.997156893702002	0.997305609628119	0.997772423708659	0.997543995224121	0.997884016905865	166	42639	122	114	94	74	55	35	0	0	0	0	0	0	42558	42566	42586	42606	42625	42645	125	125	125	125	125	125
E4_IRON_MET	50_60	UKBB	H7_EYE_ADNEXA	0.689724099976438	-15.2602683189684	1.47202816930087	0.667806736645049	-15.2645984865639	-15.271390828418	1.01300332092697	2171.3716903113	0.597248345735647	1.01180250816629	2800.68878434124	3981.30667378474	0.49595342186236	0.994392561942135	0.0137134307888747	0.509242995754162	0.995651310053465	0.996939503011718	4052	38434	3186	2810	2205	1660	1237	612	4	3	4	1	0	0	39188	39564	40169	40714	41137	41762	108	109	108	111	112	112
E4_IRON_MET	50_60	UKBB	H7_GLAUCNAS	-12.0684672932581	-12.0562330711792	-12.0896005619477	-12.0218792932277	-12.0290095972658	-12.0441722815893	2810.10639633723	2106.08811538513	2752.07271147462	3552.83210358845	3767.76568016944	6551.49836597472	0.996573363151681	0.995432560669579	0.996494978286723	0.997300166938426	0.997452669420148	0.998533182310166	145	44619	129	107	67	41	25	11	0	0	0	0	0	0	44503	44525	44565	44591	44607	44621	132	132	132	132	132	132
E4_IRON_MET	50_60	UKBB	H7_GLAUCOMA	-13.1916616006586	-13.2005069891621	2.44957569844639	-13.212974430094	-13.2435722570208	-13.3073053691089	2911.02977468705	2064.43154466008	1.01039682581197	2775.89273199743	2746.73408735185	4206.79467136998	0.996384307989577	0.994898155389874	0.0153349748880012	0.996202162868433	0.996152958183914	0.99747606512276	501	44882	405	374	270	211	148	61	1	1	1	0	0	0	44844	44875	44979	45038	45101	45188	133	133	133	134	134	134
E4_IRON_MET	50_60	UKBB	H7_KERATITIS	-13.0253763866611	-13.0203891669794	-13.0359976414613	-13.054876354738	-13.0739212281741	-13.05319552832	4419.86327909016	3164.33635368731	3532.07739150267	4122.63314668511	4212.42608678309	6062.62104385599	0.997648630507761	0.996716929866013	0.99705521808092	0.997473394670908	0.997523644822474	0.998282106854586	183	44880	147	135	106	82	54	30	0	0	0	0	0	0	44781	44793	44822	44846	44874	44898	135	135	135	135	135	135
E4_IRON_MET	50_60	UKBB	H7_LACRIMALSYSTEM	-12.9994493022815	-13.0101045054753	2.49915732523946	2.77358808916004	-13.1003323311783	-13.1259223249744	2785.62886155217	1983.65027490972	1.01218724299259	1.0113093758781	2764.0244819608	4233.69673410713	0.996276595782498	0.99476697720904	0.0135466149186026	0.00609602103473806	0.996218371493094	0.997526286210559	546	42935	436	386	304	224	159	74	1	1	2	1	0	0	42918	42968	43050	43130	43195	43280	126	126	125	126	127	127
E4_IRON_MET	50_60	UKBB	H7_LENS	-14.0057570218325	-14.0035818346806	-13.9939144433584	-14.0055112401572	-13.9874685751772	-14.0162285811027	2837.04182221469	2215.16389521089	2818.17484781058	3673.31379229887	4151.38543486939	7775.8658127072	0.99606106197978	0.994956053885851	0.996038044834794	0.996957854748732	0.997311653114468	0.998561790211029	1016	44456	938	732	469	269	148	49	0	0	0	0	0	0	44404	44610	44873	45073	45194	45293	130	130	130	130	130	130
E4_IRON_MET	50_60	UKBB	H7_LIDLACRIMALORBIT	-13.3983764514296	1.41377956146792	1.62021699289415	1.85491359172792	-13.4649349109361	-13.4935006324132	2277.3866537395	1.01149692198287	1.01145870618064	1.01142495272001	2033.30526097466	2824.60014478002	0.995305893259938	0.162200111097898	0.109186188867788	0.0666598313938918	0.99471629500919	0.996188410987549	1247	43393	930	848	702	555	419	224	2	2	2	1	0	0	43581	43663	43809	43956	44092	44287	127	127	127	128	129	129
E4_IRON_MET	50_60	UKBB	H7_MACULADEGEN	-11.9741634529848	-11.9662623918691	-11.95641236662	-11.9287495218438	-11.9386699282983	-11.9921988415926	3294.04534036598	2528.64419339612	2839.08794745947	3735.07387056513	4227.61035343191	13470.8832613864	0.997099621249991	0.996224197772844	0.996639833352283	0.99745179098911	0.99774679619099	0.999289698466219	106	44096	99	82	53	33	18	4	0	0	0	0	0	0	43972	43989	44018	44038	44053	44067	131	131	131	131	131	131
E4_IRON_MET	50_60	UKBB	H7_MYOPIA	-11.9935694033755	-11.972508072469	-11.9558452102325	-11.9911616813519	-11.9716750967053	-12.027993091324	2634.7331351281	2184.17986232425	2548.15394463906	3477.38287020476	3571.72680907127	6856.88482897534	0.996367962022722	0.995626444656542	0.996256368527518	0.997248636642121	0.997325664208964	0.998600392845631	163	44518	142	118	81	49	27	9	0	0	0	0	0	0	44409	44433	44470	44502	44524	44542	130	130	130	130	130	130
E4_IRON_MET	50_60	UKBB	H7_OCUMUSCLE	-12.9979567481087	-12.9954654110793	-12.9791992823459	-12.9683909295896	-13.0042958657375	-13.0504166804741	2938.9633843706	2318.38934512184	2845.19513776127	3424.17676895748	3291.13562322574	5501.42729669697	0.996471260833645	0.995527573082126	0.9963602261708	0.996978177569939	0.996847319258861	0.998107270049396	395	45060	336	273	184	126	87	42	0	0	0	0	0	0	44985	45048	45137	45195	45234	45279	134	134	134	134	134	134
E4_IRON_MET	50_60	UKBB	H7_REFRAACCOMMODIS	-12.9939069169329	-13.0000232948382	-12.984914713538	-12.9955368484695	-13.0186203212477	-13.125155421674	3251.4246991045	2693.06347415304	3386.91031930172	4424.42313667491	4336.03778527722	7824.83398884565	0.996811363917015	0.996148446669325	0.996941035747575	0.997656434978952	0.997604416505236	0.998661651611622	302	44979	262	206	126	81	51	24	0	0	0	0	0	0	44886	44942	45022	45067	45097	45124	133	133	133	133	133	133
E4_IRON_MET	50_60	UKBB	H7_RETINALDETACH	-13.089635766377	-13.0515585819963	-13.0052482400737	-12.9771100089452	-13.0300724749478	-13.1790276386261	3033.18664373968	2283.61242258172	2741.05133505794	3472.76383684831	3906.94943794247	6035.57271368677	0.996556761223665	0.995439865236733	0.99621435479327	0.997018452129498	0.997338979030603	0.998257773566484	345	44007	300	249	172	116	65	25	0	0	0	0	0	0	43924	43975	44052	44108	44159	44199	128	128	128	128	128	128
E4_IRON_MET	50_60	UKBB	H7_RETINALDETACHBREAK	-12.1039501183051	-12.0791054580553	-12.0305032666505	-11.9960088615854	-12.0392858079509	-12.2586469554439	2731.88965960171	2109.30729183971	2523.50044051537	3355.94524530572	4072.09066276197	5920.1802650471	0.996464892608888	0.995430879552373	0.996196189903374	0.997147924301721	0.997641028388032	0.998347858052511	152	43821	136	110	74	45	24	8	0	0	0	0	0	0	43709	43735	43771	43800	43821	43837	128	128	128	128	128	128
E4_IRON_MET	50_60	UKBB	H7_RETINALDISOTH	-13.0134413726183	-12.993074448439	-12.9859984812875	-13.0055937303451	-13.0689014635026	-13.1731759292375	3481.24686975472	2791.1838875628	3436.15640618501	4283.54850865904	4548.18891182036	9070.44713274152	0.997017390561355	0.99628582835224	0.996984624153918	0.997577488272284	0.997707337897057	0.998841218096312	258	44265	224	185	120	74	48	15	0	0	0	0	0	0	44168	44207	44272	44318	44344	44377	131	131	131	131	131	131
E4_IRON_MET	50_60	UKBB	H7_SCLERACORNEA	-13.012637081135	-13.0106099204967	-13.0070874497658	-13.0206773937683	-13.0214373558866	-13.0171830669246	3404.42480683773	2517.85289143632	2705.62091352971	3059.03306828164	3090.34219607351	4729.54856227083	0.996950275735156	0.995877075018994	0.996164239332342	0.996603839886203	0.996638050926669	0.997803977241261	324	44987	253	226	194	155	108	49	0	0	0	0	0	0	44923	44950	44982	45021	45068	45127	135	135	135	135	135	135
E4_IRON_MET	50_60	UKBB	H7_VISDISTNAS	-11.9707004123032	-11.9571821994303	-11.9303893923986	-11.9267363286557	-11.9141212942189	-11.7923070051141	3730.37173331202	2725.69530853879	3173.37049832447	4290.41985418447	4296.96140383954	4787.27641397085	0.997439606202438	0.996499821371126	0.997000334161505	0.997782001099034	0.997787720120646	0.998034604780039	103	44491	84	75	53	33	27	13	0	0	0	0	0	0	44383	44392	44414	44434	44440	44454	127	127	127	127	127	127
E4_IRON_MET	50_60	UKBB	H7_VISUALDISTBLIND	-13.9933186072767	-13.995905114707	-13.9906894448812	-14.0102095048136	-14.0151672128214	-13.9684240116371	4508.56514948353	3340.59215727596	3683.97105200476	4251.08100840639	4186.93768687249	5843.27861610891	0.997523594630362	0.996657154357627	0.996969865367492	0.997370431285721	0.997329202035086	0.998092649696359	553	44899	425	371	287	233	180	84	0	0	0	0	0	0	44895	44949	45033	45087	45140	45236	132	132	132	132	132	132
E4_IRON_MET	50_60	UKBB	H7_VISUDISTURB	-13.9832303877833	-13.9824456817919	-13.9733277573617	-13.9945966440166	-14.0025742734004	-13.955684724448	5113.7873619181	3676.08034718323	4079.44813370843	4715.7977558789	4693.09860033282	6271.41256309153	0.997818253098261	0.996965150492593	0.997267012518901	0.99763220206088	0.997619393454261	0.99822448035827	440	44787	339	300	232	187	144	70	0	0	0	0	0	0	44758	44797	44865	44910	44953	45027	130	130	130	130	130	130
E4_IRON_MET	50_60	UKBB	H7_VITRBODYGLOBE	2.890548221647	-13.0588395793356	-13.0700505031994	-13.0659278453234	-13.1350411831409	-13.1873836098602	1.0116036247557	2350.87310887438	2813.82003002121	3581.03122451165	4072.29451566247	6530.16248905327	0.0042713780907295	0.99556786248558	0.996293880243029	0.997088805342413	0.997426456177673	0.998388707379715	380	44892	338	273	188	121	73	29	1	0	0	0	0	0	44800	44865	44950	45017	45065	45109	133	134	134	134	134	134
E4_IRON_MET	50_60	UKBB	H7_VITREOUS	2.72576521908141	-13.0539983204848	-13.0594300708257	-13.0578356913732	-13.1088864415725	-13.1396030918233	1.01175476206277	2127.10041178983	2512.26285604556	3168.44483992	3449.24011130472	5070.43326420053	0.00705796733288727	0.99510341952852	0.995852396307341	0.99671175717751	0.996967635599571	0.997932351307709	474	44949	408	335	240	159	104	50	1	0	0	0	0	0	44881	44954	45049	45130	45185	45239	133	134	134	134	134	134
E4_IRON_MET	50_60	UKBB	H8_CONSENHEARINGLOSS	-11.9846759111333	-11.9990050517725	-11.9932444299836	-11.9877438250855	-11.9578294575916	-11.9781233279655	3813.30558443626	2639.00207351069	3201.43842988928	4040.69471851234	4097.26365428547	6978.81154423433	0.997492366682438	0.996372193874027	0.997010967915913	0.997632876930277	0.997671383936785	0.998630546917934	119	44347	97	91	65	41	25	9	0	0	0	0	0	0	44245	44251	44277	44301	44317	44333	124	124	124	124	124	124
E4_IRON_MET	50_60	UKBB	H8_EAR_MASTOID	-14.4975394811881	0.354554821417731	1.56961594013596	1.28816356147636	-14.5309762898612	-14.5359889487046	2380.0105797639	1.01178433888824	0.59750733888622	0.723505738565487	1843.06865195682	2806.61601206331	0.995139815139401	0.726019548702265	0.00861565194730556	0.0750028493771614	0.993709446736647	0.995867625190764	3185	40218	2300	2212	1934	1636	1295	612	5	5	4	2	0	0	40980	41068	41346	41644	41985	42668	118	118	119	121	123	123
E4_IRON_MET	50_60	UKBB	H8_EUSTNAS	-12.9435228967777	-12.9253362444539	-12.9545077394434	-12.9650520509981	-12.9894335026469	-13.0522097796501	5392.55732893131	3531.44888145351	3659.34629028226	3661.3481031596	3778.00267084039	4912.5900096335	0.998084873922457	0.997079696307832	0.99717540256958	0.997174649076959	0.997256738830191	0.99788011122549	180	43697	124	129	112	102	79	37	0	0	0	0	0	0	43623	43618	43635	43645	43668	43710	130	130	130	130	130	130
E4_IRON_MET	50_60	UKBB	H8_EXTERNAL	-15.0877828496957	-15.0801091372854	0.917978692288977	-15.1020635736878	-15.1263962156024	-15.1142004335299	4094.4813729515	2848.31003686551	1.0111687750176	3122.55298901445	2956.2280793787	4403.74329183927	0.9970598762939	0.995775695100416	0.363963163071096	0.996141088260777	0.995917410628516	0.997261565286601	2019	42283	1425	1372	1236	1086	875	430	1	1	1	0	0	0	42753	42806	42942	43092	43303	43748	123	123	123	124	124	124
E4_IRON_MET	50_60	UKBB	H8_EXTOTITIS	-15.0409467336188	-15.0192482205752	-15.0283317892035	-15.0207649333374	-15.0491451064774	-15.0850572312998	5700.03182321519	3968.58416909586	4059.49254301214	4271.44708643051	4261.75226078416	6143.02527564627	0.997894586271838	0.996980384652766	0.997046220335881	0.997194203395646	0.997182507371479	0.998040684902476	1011	41889	721	697	627	544	437	206	0	0	0	0	0	0	42055	42079	42149	42232	42339	42570	124	124	124	124	124	124
E4_IRON_MET	50_60	UKBB	H8_HL_NAS	-12.6672129985675	-12.6519677219133	3.55753428041712	-12.6097342563903	-12.6426285017474	-12.6243919693347	3249.65876974481	2504.47408460477	1.01131803114032	3962.41428139026	3878.69397266086	5765.27186191125	0.996889843272459	0.995969306756065	0.000435270379299553	0.997460867394821	0.997399294634058	0.998252849191954	237	44651	193	166	105	73	48	33	1	1	1	0	0	0	44566	44593	44654	44686	44711	44726	128	128	128	129	129	129
E4_IRON_MET	50_60	UKBB	H8_INNER	-13.914214279392	-13.9163047264101	-13.9031743324354	-13.9047285297214	-13.9202933660667	-13.8877273349577	3936.41953522537	2809.12565362598	3024.84266621175	3426.29746899121	3281.4896005514	5599.30337531904	0.997179692476552	0.996047325525121	0.996332672369814	0.99676200392296	0.996615331694018	0.998021040990007	670	44653	520	495	419	322	237	98	0	0	0	0	0	0	44670	44695	44771	44868	44953	45092	133	133	133	133	133	133
E4_IRON_MET	50_60	UKBB	H8_MIDDLEMASTOID	-13.5268547825822	-13.528379614498	1.92592878203677	-13.5221941049619	-13.518078101427	-13.5544011859847	3151.23391789672	2153.76807227324	1.01119371078034	2386.08048064681	2279.73078182479	3315.51714093721	0.996575044657573	0.99498831169998	0.056830897838961	0.995478320098072	0.99526882617545	0.996738120524622	833	43939	569	563	500	441	360	167	1	1	1	0	0	0	44071	44077	44140	44199	44280	44473	131	131	131	132	132	132
E4_IRON_MET	50_60	UKBB	H8_NONSUPPNAS	-12.9446738356024	-12.9921202490507	-13.0115567974026	-12.9874708788357	-12.9971251469484	-13.0017276230517	5635.51357272098	3635.61271352088	3805.95146970342	3809.18376737181	3568.52983519803	4871.18101056003	0.998167275052664	0.997148708921377	0.997272245812874	0.997279605539145	0.997093990230913	0.997870359283674	187	43702	122	119	104	99	90	50	0	0	0	0	0	0	43637	43640	43655	43660	43669	43709	130	130	130	130	130	130
E4_IRON_MET	50_60	UKBB	H8_OTHEREAR	-12.3310305573752	2.07081408465036	2.42665027322393	3.4218768996498	-12.3340212787442	-12.3106737927808	1832.01102965082	1.01101434759015	1.0112768866656	0.723022919817391	1878.46470696104	2857.04195868343	0.994629582217729	0.0405351271236633	0.0164134280534666	2.21513068425119e-06	0.994761118267321	0.996562015434303	566	44922	455	413	301	215	144	71	3	3	2	2	0	0	44898	44940	45052	45138	45209	45282	132	132	133	133	135	135
E4_IRON_MET	50_60	UKBB	H8_OTHHEARINGLOSS	-12.3821733032219	-12.3596989784604	3.54318023063543	-12.3150420559094	-12.3498601024413	-12.332844135956	2797.10314861412	2154.81472587338	1.01120733048248	3420.19113878366	3350.77079167502	4984.05653403424	0.99646794840386	0.995423477109922	0.000458478997632106	0.997127072642687	0.997059261582719	0.998025669288087	239	44674	195	167	106	73	48	33	1	1	1	0	0	0	44589	44617	44678	44711	44736	44751	128	128	128	129	129	129
E4_IRON_MET	50_60	UKBB	H8_VERTIGO	-11.9366143347345	-11.9740718297882	-11.9758328940952	-11.964100406559	-11.8878978737557	-11.743725082651	3305.28590443185	2681.98259936708	3557.75842828032	4258.11032056003	4085.48234010086	6056.91328785689	0.997118548936683	0.996437748960188	0.997314231891579	0.997758170239965	0.997678326327391	0.998452985767906	108	44432	90	80	48	32	24	11	0	0	0	0	0	0	44318	44328	44360	44376	44384	44397	132	132	132	132	132	132
E4_IRON_MET	50_60	UKBB	HDINJ	-13.6656306097433	2.08157280045953	-13.6780336908491	-13.6849429865253	-13.6684620634891	-13.5977096489511	3682.23900367349	1.01091424365465	2929.28816890091	3280.93769639267	3105.20423185261	4323.61230607632	0.997038874815914	0.0394847279363007	0.996274367144338	0.996671996217512	0.996487889743165	0.997490666614394	562	44964	424	397	319	248	175	94	1	1	0	0	0	0	44966	44993	45071	45142	45215	45296	135	135	136	136	136	136
E4_IRON_MET	50_60	UKBB	HERING_BILATERAL	-12.5946700051049	3.90914036551919	-12.5725760543232	-12.5511685992254	-12.5728118454813	-12.5749452543244	5012.01588144028	1.01857729954477	4293.11646623445	4452.50791698528	4191.69291414556	5911.10595221821	0.997995001929936	0.000124119493307918	0.997663364117124	0.997750847259705	0.997606781407698	0.998302627768022	101	38310	74	62	52	46	32	17	1	1	0	0	0	0	38238	38250	38260	38266	38280	38295	98	98	99	99	99	99
E4_IRON_MET	50_60	UKBB	HYPOTHYROIDISM	2.38954972231576	-15.0398940236279	2.02588460162873	2.38918574251089	-14.953841261033	-14.9320857204574	1.05385939910676	4548.40176271711	1.04560672344959	1.04417312056227	5983.9889211917	9753.68472286272	0.0233641266406428	0.997361693624309	0.0526817336000001	0.0221309608328761	0.998006108165368	0.998778505114569	1319	17566	1109	958	740	514	338	134	3	2	2	1	0	0	17738	17889	18107	18333	18509	18713	35	36	36	37	38	38
E4_IRON_MET	50_60	UKBB	HYPOT_THYRO_INCL	1.97276581976614	-13.3509312861427	1.62777714084154	1.95225001885618	-13.3558713162253	-13.3467999272633	1.01364171411688	1586.24239616076	1.01218164314563	1.01174235079834	2231.65120538055	3570.30267092607	0.0516287872156045	0.99328452183566	0.10779427690988	0.0536574019305498	0.995224890036618	0.997017289071451	1319	44609	1109	958	740	514	338	134	3	2	2	1	0	0	44684	44835	45053	45279	45455	45659	132	133	133	134	135	135
E4_IRON_MET	50_60	UKBB	I9_AF	-13.5550527179172	3.4133195061903	-13.5658135618334	-13.5588294322458	-13.491747056027	-13.4855085316662	4465.28892507558	0.759399766510831	4177.30265177834	5334.7969334671	5634.02706683081	10711.7282068849	0.997577905740236	6.96485374625453e-06	0.997408870011918	0.99797211231199	0.998089315820106	0.998995505113473	577	27882	518	418	284	190	99	29	2	2	0	0	0	0	27890	27990	28124	28218	28309	28379	49	49	51	51	51	51
E4_IRON_MET	50_60	UKBB	I9_ANGINA	2.96022428353823	-13.2382199984861	-13.2327728613115	-13.2312687653567	-13.2399310804284	-13.2504229954689	1.01456586863044	2539.76348428096	3048.75796933199	3812.16317808995	3836.02374699347	7064.36112363209	0.00352595068061034	0.995841138914745	0.996536887441365	0.997230705145939	0.99724612872134	0.998503431301427	405	43493	356	300	211	136	84	32	1	0	0	0	0	0	43426	43482	43571	43646	43698	43750	115	116	116	116	116	116
E4_IRON_MET	50_60	UKBB	I9_ARTOTH	-12.953872615672	-12.9581386861806	-12.9829898009375	-13.0136330558808	-12.9416674471187	-12.9705706834264	4923.71199683859	3535.59496054301	3571.72174851268	4530.27978123899	3995.81068664607	6409.5839044007	0.997900835173577	0.997075718298324	0.997099744875735	0.997708008530057	0.997415808854853	0.9983853848886	173	44133	135	120	102	81	62	29	0	0	0	0	0	0	44044	44059	44077	44098	44117	44150	127	127	127	127	127	127
E4_IRON_MET	50_60	UKBB	I9_AVBLOCK	-12.1154432507024	-12.0948705878782	-12.0666064522836	-12.0596800331519	-12.1495159943858	-12.2764428276045	3605.83519033077	2702.2033384088	3355.48825436122	4880.10291615723	5578.02219467662	13748.4934339183	0.997319148985358	0.996428737191013	0.99713074893754	0.998028274633037	0.998262125314323	0.99928754499981	104	42044	96	78	53	27	14	4	0	0	0	0	0	0	41942	41960	41985	42011	42024	42034	110	110	110	110	110	110
E4_IRON_MET	50_60	UKBB	I9_CEREBVASC	-13.2437723349226	-13.2440844983139	2.79636089425714	3.12240685209504	-13.203361894663	-13.1583455529363	3277.50990914971	2513.95215997578	1.01096492550681	1.01016204139042	3945.67187824587	7181.05619856904	0.996775914334568	0.995796578061208	0.00567430422372737	0.00199486306074989	0.997330051947859	0.998537981795856	417	44932	366	276	185	132	81	25	2	2	2	1	0	0	44850	44940	45031	45084	45135	45191	131	131	131	132	133	133
E4_IRON_MET	50_60	UKBB	I9_CHD	2.78434862184332	2.25702901927606	-12.293044779754	-12.2954312338387	-12.3012488435667	-12.2312769830035	1.0141149876499	1.012493436363	1754.18431275909	2179.08307617101	2483.82619529214	5283.36553167836	0.00604013528359215	0.0258020029087436	0.99440859761284	0.995497976740211	0.996048460867926	0.998152855734131	434	45005	394	316	217	136	71	18	2	1	0	0	0	0	44917	44995	45094	45175	45240	45293	126	127	128	128	128	128
E4_IRON_MET	50_60	UKBB	I9_CHD_NOREV	2.78434862184332	2.25702901927606	-12.293044779754	-12.2954312338387	-12.3012488435667	-12.2312769830035	1.0141149876499	1.012493436363	1754.18431275909	2179.08307617101	2483.82619529214	5283.36553167836	0.00604013528359215	0.0258020029087436	0.99440859761284	0.995497976740211	0.996048460867926	0.998152855734131	434	45005	394	316	217	136	71	18	2	1	0	0	0	0	44917	44995	45094	45175	45240	45293	126	127	128	128	128	128
E4_IRON_MET	50_60	UKBB	I9_CONDUCTIO	-12.7134245817192	-12.6955999786529	-12.6873020938672	3.5587255649078	-12.7387533015663	-12.8712609647864	2985.74568097068	2242.85895086245	2703.6378199004	1.01306952395162	3581.57509221337	6020.00504228639	0.996602585879778	0.995483635243302	0.996255798305876	0.000443386501034048	0.997162133170021	0.998294059140283	299	42361	260	208	155	95	58	24	0	0	0	1	0	0	42286	42338	42391	42451	42488	42522	114	114	114	113	114	114
E4_IRON_MET	50_60	UKBB	I9_CORATHER	-13.6445466351677	1.65281409207599	-13.626581652224	-13.6267171132839	-13.6416944306681	-13.6572370070736	2686.6115767155	1.01224759256498	2509.6200985843	3182.38393129638	3490.20645168708	6348.86789247929	0.99594778553299	0.102507695340483	0.995667716520305	0.996583531651267	0.996881425266201	0.998283648308369	832	44246	739	605	420	255	151	50	1	1	0	0	0	0	44218	44352	44537	44702	44806	44907	120	120	121	121	121	121
E4_IRON_MET	50_60	UKBB	I9_CVD	1.17677651645268	1.71226498519433	1.94541919750883	1.51843980691398	1.12046966536507	-13.5700865063321	0.743484552058865	0.462895964935287	0.462933926537153	0.61723227865481	0.73616733666688	1699.29159496741	0.113470378692694	0.000216427002992992	2.64136068627556e-05	0.0138906661527766	0.128001259635885	0.993628375809622	6904	29643	5390	4845	3954	2996	2110	927	14	14	11	5	2	0	31077	31622	32513	33471	34357	35540	66	66	69	75	78	80
E4_IRON_MET	50_60	UKBB	I9_CVD_HARD	2.44839370574649	1.92409310141845	2.32853046782267	-12.2625418610487	-12.2587541951676	-12.1757483605226	1.0145951194438	1.01284264932432	1.01286545419653	1815.66690676332	2083.04324965829	4283.15759150615	0.0158143045470821	0.0574730292176468	0.0215075862751979	0.994611336247366	0.995304459352848	0.997731853582005	658	44602	594	476	322	207	109	28	3	2	1	0	0	0	44540	44658	44812	44927	45025	45106	123	124	125	126	126	126
E4_IRON_MET	50_60	UKBB	I9_DISVEINLYMPH	-13.5717551749154	1.43050967983896	-13.5481458898843	-13.5437340467951	1.75631672683789	-13.5197852761646	2431.42041774621	1.01166940143483	2015.92897444052	2148.55424665865	1.01031917490698	2868.41013848154	0.995546373795676	0.157359248020269	0.994637819487643	0.994970448271427	0.0821442131072443	0.996239314646139	1192	42717	889	752	624	535	392	181	2	2	1	1	1	0	42893	43030	43158	43247	43390	43601	125	125	126	126	126	127
E4_IRON_MET	50_60	UKBB	I9_DOAAC	-13.6047213774602	2.05440185508642	-13.5630906493246	-13.545453994079	-13.5104700181176	-13.5079857031605	3317.41290307627	1.01061229061605	2709.84241515711	2967.35899396691	2869.50830093715	4580.59122485931	0.996727881927468	0.042069813872674	0.996006507469832	0.996357814777839	0.99624334398839	0.997647072814463	654	44662	499	448	356	289	219	90	1	1	0	0	0	0	44684	44735	44827	44894	44964	45093	132	132	133	133	133	133
E4_IRON_MET	50_60	UKBB	I9_DVTANDPULM	-12.7884543339159	-12.7745557274029	3.63043550002836	-12.7548056341563	-12.7179288894011	-12.7194580477295	2560.27535484645	2110.89453656628	0.723188265203762	3097.05392950602	2939.56444388643	4352.982310611	0.996014620919293	0.995171450588805	5.16601700266296e-07	0.996714027603316	0.996547989458006	0.997668576614346	436	44976	365	250	164	123	81	38	0	1	2	0	0	0	44915	45030	45116	45157	45199	45242	132	131	130	132	132	132
E4_IRON_MET	50_60	UKBB	I9_HEARTFAIL	-11.7155638080018	3.79652428780625	-11.7146080843067	-11.7274178631937	-11.7340596028507	-11.7198460868356	1968.57399864634	0.721195494325495	2110.42136934895	2822.11045461828	3198.71114824436	6325.18026151432	0.995251581951662	1.40793706223128e-07	0.995571094444397	0.996684361271133	0.9970730698833	0.998521610687699	195	45383	176	132	82	44	26	8	2	2	0	0	0	0	45267	45311	45361	45399	45417	45435	133	133	135	135	135	135
E4_IRON_MET	50_60	UKBB	I9_HEARTFAIL_ALLCAUSE	-11.6333072773048	4.0357772613997	-11.6266940990879	-11.6364419674844	-11.644707421847	-11.6051589721255	2144.71787005489	0.725706312507104	2282.8076279426	3069.80416002097	3508.85794383818	7307.20577032604	0.995672162347288	2.67969700514675e-08	0.99593626747407	0.996975535027622	0.997352097075162	0.998732816131369	193	43088	175	131	82	43	25	7	2	2	0	0	0	0	42992	43036	43085	43124	43142	43160	112	112	114	114	114	114
E4_IRON_MET	50_60	UKBB	I9_HEARTFAIL_EXMORE	-11.7155638080018	3.79652428780625	-11.7146080843067	-11.7274178631937	-11.7340596028507	-11.7198460868356	1968.57399864634	0.721195494325495	2110.42136934895	2822.11045461828	3198.71114824436	6325.18026151432	0.995251581951662	1.40793706223128e-07	0.995571094444397	0.996684361271133	0.9970730698833	0.998521610687699	195	45383	176	132	82	44	26	8	2	2	0	0	0	0	45267	45311	45361	45399	45417	45435	133	133	135	135	135	135
E4_IRON_MET	50_60	UKBB	I9_HEARTFAIL_NS	-11.7155638080018	3.79652428780625	-11.7146080843067	-11.7274178631937	-11.7340596028507	-11.7198460868356	1968.57399864634	0.721195494325495	2110.42136934895	2822.11045461828	3198.71114824436	6325.18026151432	0.995251581951662	1.40793706223128e-07	0.995571094444397	0.996684361271133	0.9970730698833	0.998521610687699	195	45383	176	132	82	44	26	8	2	2	0	0	0	0	45267	45311	45361	45399	45417	45435	133	133	135	135	135	135
E4_IRON_MET	50_60	UKBB	I9_HYPERTENSION	1.68139659725981	1.80302269412788	1.42388196720543	-14.5414964731746	1.20052543738398	-14.5587014637873	0.737217860410631	0.534169997011854	0.731355333274624	2495.6285497381	1.01575270278183	4160.99976545134	0.0225642917397324	0.000737158523715415	0.0515456968354257	0.995350922766444	0.237242523020203	0.997208329709827	3360	35305	2796	2491	1933	1298	809	337	6	6	3	1	1	0	35785	36090	36648	37283	37772	38244	78	78	81	83	83	84
E4_IRON_MET	50_60	UKBB	I9_HYPOTE	2.89568138776692	-12.2727118930905	3.51038604306524	3.12776861024195	-12.1935629546153	-12.197076869738	1.01237699725047	1511.76934949296	0.722775791106187	1.01084088998979	2348.36624803542	3925.44082197442	0.00423267497947227	0.993522755448205	1.19290831869258e-06	0.00197328131528278	0.995857114743446	0.997520827824665	439	45182	367	296	206	151	84	37	2	1	3	1	0	0	45121	45192	45282	45337	45404	45451	131	132	130	132	133	133
E4_IRON_MET	50_60	UKBB	I9_HYPTENS	1.68178815432328	1.80325754638106	1.42445281427938	-14.5419136740871	1.20274029517554	-14.5592669884518	0.737235875371745	0.534170532586058	0.731352880730855	2498.26435189288	1.01574158513082	4173.65854530924	0.0225361594387805	0.000735990664511022	0.0514513925824635	0.99535569449398	0.236373213518612	0.997216688749038	3354	35304	2792	2488	1931	1295	807	335	6	6	3	1	1	0	35782	36086	36643	37279	37767	38239	78	78	81	83	83	84
E4_IRON_MET	50_60	UKBB	I9_HYPTENSESS	1.68105417241841	1.80266627322594	1.42547942763013	-14.5423094522472	1.20483254215155	-14.5592968608882	0.737243067058334	0.534160423054518	0.731362241747826	2502.472566281	1.01574877034129	4173.15436352113	0.0225964299478373	0.000738785609390571	0.0512865395335053	0.995363378187855	0.235562236650354	0.99721634677181	3351	35295	2790	2487	1929	1292	804	335	6	6	3	1	1	0	35772	36075	36633	37270	37758	38227	78	78	81	83	83	84
E4_IRON_MET	50_60	UKBB	I9_IHD	1.98768074582894	1.49392584259307	-13.6731143391312	-13.6750725102775	-13.6811898884148	-13.6592615649537	1.01354632710271	1.01208947510543	2366.3737521124	2949.1896402987	3163.32437639773	5671.27850178313	0.0498656276653799	0.139922202386174	0.995389778932914	0.996300309083132	0.996549207461601	0.9980782986809	992	44379	873	707	503	321	190	70	2	1	0	0	0	0	44376	44542	44746	44928	45059	45179	120	121	122	122	122	122
E4_IRON_MET	50_60	UKBB	I9_INTRACRA	-12.0296215798488	-12.017806144386	-11.9958613724	-12.0126230714707	-12.0814175556541	-12.0637569818264	3838.8760201149	3345.34994464103	3740.34344607881	4438.20185054536	4093.44369568071	6727.70382469397	0.99749972815688	0.997133692584739	0.997441064888183	0.997840414856403	0.997645121501068	0.998569277047023	104	44405	90	55	40	28	22	10	0	0	0	0	0	0	44290	44325	44340	44352	44358	44370	129	129	129	129	129	129
E4_IRON_MET	50_60	UKBB	I9_ISCHHEART	1.98470731687123	1.48958173854958	-13.6723625524634	-13.6748102364321	-13.6813006169171	-13.6604646661321	1.01357165089241	1.01210968332153	2354.13143950437	2933.59071768778	3150.96456739846	5626.41960096427	0.0502144987554559	0.141085914661971	0.995366059226915	0.996280708014361	0.996535643609647	0.998062806559907	999	44373	879	714	509	324	191	71	2	1	0	0	0	0	44371	44536	44741	44926	45059	45179	120	121	122	122	122	122
E4_IRON_MET	50_60	UKBB	I9_K_CARDIAC	1.49888353557107	2.34938652537278	1.67642792478455	-14.8282557444706	1.05065458183331	-14.7699707640712	0.742347228243747	0.412273328913897	0.614859206851219	2667.97169098434	1.01967565985894	4371.91523190227	0.0434753924839855	1.20785420206342e-08	0.00640054426270991	0.995565479404713	0.302831117106346	0.997304451574711	4750	33622	3935	3432	2631	1814	1141	486	10	10	4	1	1	0	34356	34859	35660	36477	37150	37805	71	71	77	80	80	81
E4_IRON_MET	50_60	UKBB	I9_LYMPHOTH	-11.9134839318402	-11.8917990841735	-11.9709506857338	-11.9782355339116	-12.0407008938809	-12.1412067050294	3951.20540335987	3030.73166236167	3370.02527452425	3837.74313626236	4296.74956301866	8582.1832506942	0.997594260606204	0.996869317511404	0.997165772994099	0.997509673435252	0.997764105952684	0.998871233826502	103	41927	88	64	50	37	20	7	0	0	0	0	0	0	41822	41846	41860	41873	41890	41903	120	120	120	120	120	120
E4_IRON_MET	50_60	UKBB	I9_MI	-13.2827891168804	2.50647695195042	-13.2786937462476	-13.2808178225611	-13.2999939969495	-13.2633167038923	3493.97218460873	1.01465954421781	3298.1632826104	4183.05027179568	4921.69044212013	11321.5079450581	0.996966745505461	0.0135013369135973	0.996787655674601	0.997466790737709	0.99784386135655	0.999065266459755	362	43495	328	264	183	113	55	14	1	1	0	0	0	0	43415	43479	43560	43630	43688	43729	113	113	114	114	114	114
E4_IRON_MET	50_60	UKBB	I9_MI_STRICT	-13.2827891168804	2.50647695195042	-13.2786937462476	-13.2808178225611	-13.2999939969495	-13.2633167038923	3493.97218460873	1.01465954421781	3298.1632826104	4183.05027179568	4921.69044212013	11321.5079450581	0.996966745505461	0.0135013369135973	0.996787655674601	0.997466790737709	0.99784386135655	0.999065266459755	362	43495	328	264	183	113	55	14	1	1	0	0	0	0	43415	43479	43560	43630	43688	43729	113	113	114	114	114	114
E4_IRON_MET	50_60	UKBB	I9_NONISCHCARDMYOP	-12.1166484024748	4.42994502418543	-12.1120584329871	-12.101829829269	-12.1226462716367	-12.1036093538542	3358.26741979436	0.725984776255145	3613.79114167742	4975.83876663877	5139.32475184063	9748.68562682711	0.997121234105156	1.04762090036682e-09	0.997325798323387	0.998059452061914	0.998117950549196	0.999009376143408	130	42977	119	92	53	25	17	6	2	2	0	0	0	0	42874	42901	42940	42968	42976	42987	112	112	114	114	114	114
E4_IRON_MET	50_60	UKBB	I9_NONRHEVALV	-12.2656773040127	3.07304627450092	-12.2227266477406	-12.2287955362482	-12.2363536107854	-12.2838593891763	2583.13943319086	1.01299051164716	2556.24308572546	2971.79425767897	3024.11209472876	5857.56733787501	0.996211370688409	0.00241624358957784	0.996184913799235	0.996716751304587	0.996771557839162	0.998326763653837	245	42284	208	171	114	77	52	16	1	1	0	0	0	0	42208	42245	42302	42339	42364	42400	112	112	113	113	113	113
E4_IRON_MET	50_60	UKBB	I9_NSTEMI	-12.1766990162493	-12.1712362715107	-12.1839099708555	-12.1327484708981	-12.1930989982808	-12.3589538477926	3330.02313067312	2509.3648562878	3128.93645158378	4620.92105595722	6062.85622126993	12609.8664529344	0.99708242912612	0.996130015368032	0.996893088357896	0.997905066664169	0.998395363748382	0.99921799196519	105	45513	102	82	52	27	9	2	0	0	0	0	0	0	45380	45400	45430	45455	45473	45480	136	136	136	136	136	136
E4_IRON_MET	50_60	UKBB	I9_OTH	2.8146414882085	-12.1930374415723	3.37810784247195	3.00437740810546	3.22989769278568	-12.1040315774806	1.01238298954804	1393.1811708507	0.722514853401805	1.0106371057866	1.00986846303834	3613.97886298144	0.00543230658013761	0.993017051671095	2.93258757606051e-06	0.00295139078896604	0.00138223587338234	0.997327709366906	474	45219	396	323	229	165	93	39	3	2	4	2	1	0	45161	45234	45328	45392	45464	45518	133	134	132	134	135	136
E4_IRON_MET	50_60	UKBB	I9_OTHARR	-12.349299266984	3.40434569610888	-12.3599078337638	-12.3351634838882	-12.3114040706026	-12.2875594956629	3452.41151018785	1.01338827980934	3149.58146298528	3883.53611729802	3654.823615663	7154.94890192581	0.997145967628521	0.000781205331814635	0.996868868312401	0.997465706600211	0.997312302402081	0.998629752731047	188	42096	156	132	97	64	42	15	1	1	0	0	0	0	42018	42042	42077	42110	42132	42159	109	109	110	110	110	110
E4_IRON_MET	50_60	UKBB	I9_OTHHEART	2.3035143233516	2.68011093266584	-14.2162319222488	1.82248188576097	-14.2142644886457	-14.223483125066	0.72599288672758	0.473108723625187	2505.31807130656	1.01154932742949	3279.47120433868	5490.11204551966	0.00150916269432803	1.471151566471e-08	0.995472490610314	0.071596747964329	0.99654172701579	0.99793288646991	1565	44133	1332	1099	779	536	315	125	7	5	0	1	0	0	44237	44470	44790	45033	45254	45444	122	124	129	128	129	129
E4_IRON_MET	50_60	UKBB	I9_OTHILLHEART	-13.116371726272	-13.1075849525402	-13.128719451321	-13.1338427277362	-13.2061271982525	-13.2354715641015	3469.8155614616	2889.48462847154	3636.97128817294	5566.19637545611	6053.86120100083	9912.82534302151	0.996983895718705	0.99638056430847	0.997119806846509	0.998117335446762	0.998259465109516	0.998934675542763	285	42319	259	205	124	65	37	13	0	0	0	0	0	0	42232	42286	42367	42426	42454	42478	113	113	113	113	113	113
E4_IRON_MET	50_60	UKBB	I9_OTHPER	-13.0233654390883	-13.0137281610289	-12.9922049248771	-12.9548930297004	-12.9505116415667	-12.9468119928792	3678.56903655372	2741.27555531605	3018.23140297151	2965.02488821203	2922.13886859618	4586.76208641772	0.997175227540034	0.996212196268992	0.996565456281188	0.996513865266787	0.996463898557777	0.997747856224294	351	44307	249	238	205	177	135	55	0	0	0	0	0	0	44280	44291	44324	44352	44394	44474	129	129	129	129	129	129
E4_IRON_MET	50_60	UKBB	I9_PAROXTAC	5.23224662415453	3.92409315718433	-12.4867454370018	-12.4752762709379	-12.4141024287818	-12.4102978400858	0.776825272152172	1.04624783973621	4231.0360001999	4645.70354860565	4376.92528992186	7394.70342967647	1.63453969386301e-11	0.000176387716289377	0.997645265382777	0.997857414219115	0.997736994184703	0.998660936102787	224	27012	177	150	118	99	59	30	3	1	0	0	0	0	27011	27038	27070	27089	27129	27158	45	47	48	48	48	48
E4_IRON_MET	50_60	UKBB	I9_PHLETHROM	-13.1144692538613	-13.0996772306602	-13.0723414486943	-13.0326869316422	-13.037060897454	-13.0585910521151	3410.10690876905	2575.36183654943	2964.95002447166	3233.07187344418	3034.39443738427	4025.01941346116	0.996931531172602	0.995941546933325	0.996482171524834	0.996783693052962	0.996571956012783	0.997411383936944	383	42188	293	240	188	155	115	55	0	0	0	0	0	0	42158	42211	42263	42296	42336	42396	120	120	120	120	120	120
E4_IRON_MET	50_60	UKBB	I9_PHLETHROMBDVTLOW	-13.1309708922137	-13.1378727570853	-13.1240963827849	-13.0828596463845	-13.0648727328351	-13.1064459939591	4538.82737975944	3597.20762197763	4504.36210876906	5432.90889676064	4905.32453595224	6931.14114698519	0.997691697997765	0.997085938974848	0.99767525371862	0.998078634883679	0.997874911671693	0.998491240554518	201	42029	165	119	81	63	40	19	0	0	0	0	0	0	41946	41992	42030	42048	42071	42092	119	119	119	119	119	119
E4_IRON_MET	50_60	UKBB	I9_PULMEMB	-12.6375404825631	-12.6264108409331	4.12135573802448	-12.6225103587558	-12.5755023623304	-12.5551036998916	2955.7355054256	2489.52289230836	0.723167133814253	3696.20044705758	3671.61354613233	5861.74001345675	0.996588575771605	0.99595329084608	1.20486579565656e-08	0.997275232579369	0.997267201617115	0.998291033768301	278	45049	239	156	97	70	46	23	0	1	2	0	0	0	44956	45039	45098	45125	45149	45172	132	131	130	132	132	132
E4_IRON_MET	50_60	UKBB	I9_PULMHEART	-12.6490528764835	-12.625737284947	4.07114025778196	-12.6245937267112	-12.5733838504633	-12.562439514839	2833.61847086246	2408.71414175211	0.722779542968032	3672.17835047246	3616.13413580787	5885.24656524064	0.996438317090091	0.995817754152124	1.77495467579471e-08	0.997256955513252	0.997225742115636	0.998296865082524	298	45098	257	168	102	73	48	23	0	1	2	0	0	0	45007	45096	45162	45191	45216	45241	132	131	130	132	132	132
E4_IRON_MET	50_60	UKBB	I9_RBBB	-12.1478609524377	-12.1029542645112	-12.1515133784951	4.86345265006587	-12.2310037132118	-12.3661416148104	3972.08145412149	3143.49375010851	4097.33113330858	1.01713586506947	5326.39208185784	7319.47294390422	0.997559824564743	0.99692802427577	0.997633705847313	1.73977100265839e-06	0.998167817858797	0.998651986440431	100	42011	85	61	46	28	17	10	0	0	0	1	0	0	41915	41939	41954	41972	41983	41990	111	111	111	110	111	111
E4_IRON_MET	50_60	UKBB	I9_RHEUFEV	-12.0673999148385	-12.0125664993008	-12.0261065290632	-11.8928072762861	-12.0280225783178	-12.2558343641508	3235.5213886886	2603.27185980654	3470.39158922908	5029.69202151962	6502.09220287047	14581.1587144885	0.997024167482754	0.996318245712427	0.997235059711633	0.998113387772535	0.998524018463704	0.999329357833697	102	45370	93	76	44	24	9	4	0	0	0	0	0	0	45245	45262	45294	45314	45329	45334	134	134	134	134	134	134
E4_IRON_MET	50_60	UKBB	I9_RHEUVALV	-12.0709657836197	-12.01099229584	-12.0184198827213	-11.892786675598	-12.0280099661819	-12.2558608208248	3214.77046213368	2609.64819240904	3512.62576796645	5029.85686163115	6502.30707808601	14581.7662020558	0.997004073941005	0.996327722830182	0.997270049930329	0.998113452868963	0.998524068786535	0.999329384325503	102	45373	93	75	43	24	9	4	0	0	0	0	0	0	45248	45266	45298	45317	45332	45337	134	134	134	134	134	134
E4_IRON_MET	50_60	UKBB	I9_STR	-12.3792991420693	-12.374111760007	3.35046965222867	-12.3284015033716	-12.3169028947955	-12.2120724952571	2737.61957742441	2074.63275225404	1.01103554582366	2982.8424150249	3432.81488463302	6322.24728612067	0.996392041436553	0.995241059326226	0.000920047448568988	0.996702268559811	0.997137204917522	0.998458804662452	237	44893	210	166	109	75	41	12	1	1	1	0	0	0	44787	44831	44888	44922	44956	44985	132	132	132	133	133	133
E4_IRON_MET	50_60	UKBB	I9_STR_EXH	-12.7562206113006	-12.7510598701827	3.50403949206891	-12.6993491543688	-12.686008028013	-12.6061024607099	3564.91491643864	2604.14004844385	1.01149820575415	3726.69117207571	4415.87657276499	8122.23078337016	0.997144961380922	0.996093208137205	0.000531796477867363	0.997281074673406	0.997707826327549	0.998761644336952	204	44915	180	150	96	68	37	10	1	1	1	0	0	0	44806	44836	44890	44918	44949	44976	132	132	132	133	133	133
E4_IRON_MET	50_60	UKBB	I9_STR_SAH	-12.293823616823	-12.2954014981646	3.19804968004711	-12.25224250023	-12.2583486046729	-12.2091161285103	2417.06476354904	1859.06528762862	1.01118515259626	2606.95700444446	2823.16322101886	5121.61338877663	0.995941767919614	0.994723025829172	0.00156326917146017	0.996250095755027	0.996535546975703	0.998097971226209	296	44824	259	199	133	94	58	19	1	1	1	0	0	0	44728	44788	44854	44893	44929	44968	132	132	132	133	133	133
E4_IRON_MET	50_60	UKBB	I9_TIA	-12.0988384973111	-12.1035809998941	-12.1218419087345	-12.1102980551524	-12.0542860323574	-12.2161637551428	3394.91781096416	2716.41178402658	3230.33629235334	4066.07777830971	4534.38810415454	9352.78788321059	0.99715649787599	0.996444858429751	0.997005943984281	0.997623605330233	0.997878894093929	0.998957841682854	107	44743	93	73	50	33	22	4	0	0	0	0	0	0	44625	44645	44668	44685	44696	44714	132	132	132	132	132	132
E4_IRON_MET	50_60	UKBB	I9_UAP	4.15087880222758	-12.2588152360689	-12.2509763608465	-12.2517526319704	-12.2147805229804	-12.1592369456893	1.01426693026898	2901.58203104027	3447.1278165217	4096.98557289741	4198.10535997675	7512.59334509199	4.26762871992216e-05	0.996629049184914	0.997164351066683	0.99761398483737	0.997678483457166	0.998708613291212	114	44543	105	82	53	36	22	6	1	0	0	0	0	0	44426	44449	44478	44495	44509	44525	125	126	126	126	126	126
E4_IRON_MET	50_60	UKBB	I9_VARICVE	-13.5780602109858	2.01089836073373	-13.5442193637996	-13.540841504594	-13.503393354929	-13.4748808502272	3330.10129719056	1.01238945876554	2628.99770465986	2851.83322862779	2801.41159003078	3891.50646093447	0.996746737224227	0.0470012088115062	0.995889431285974	0.996211563960679	0.996154043414054	0.997237219567183	664	42250	498	450	382	319	234	105	1	1	0	0	0	0	42296	42344	42412	42475	42560	42689	119	119	120	120	120	120
E4_IRON_MET	50_60	UKBB	I9_VHD	-12.2656773040127	3.07304627450092	-12.2227266477406	-12.2287955362482	-12.2363536107854	-12.2838593891763	2583.13943319086	1.01299051164716	2556.24308572546	2971.79425767897	3024.11209472876	5857.56733787501	0.996211370688409	0.00241624358957784	0.996184913799235	0.996716751304587	0.996771557839162	0.998326763653837	245	42284	208	171	114	77	52	16	1	1	0	0	0	0	42208	42245	42302	42339	42364	42400	112	112	113	113	113	113
E4_IRON_MET	50_60	UKBB	I9_VTE	-13.3299377232234	-13.311681362074	3.22718819468631	-13.2649827366612	-13.2535446091611	-13.2751145721176	2970.71861866907	2357.36324018461	0.723716426650453	3100.72926071816	2938.87788533804	4052.27939832398	0.996419817161815	0.99549448790489	8.22704235240548e-06	0.996586644059664	0.996401768570248	0.997386164927585	598	44246	475	355	260	206	151	73	0	1	2	0	0	0	44239	44359	44454	44508	44563	44641	130	129	128	130	130	130
E4_IRON_MET	50_60	UKBB	IBD_BACT_INTEST_INFECTIONS	-12.9697725626605	-12.9593541586791	-12.9687707671988	-12.9373207735023	-12.9319846670342	-12.9440291997879	4967.05169997417	3629.25374939038	4050.84128651011	4404.54185354168	4855.66705191633	7234.48348068297	0.997916597178675	0.997150916595674	0.997445576471785	0.997656402412865	0.997875015193975	0.998572415629909	160	45275	131	113	89	73	46	16	0	0	0	0	0	0	45175	45193	45217	45233	45260	45290	129	129	129	129	129	129
E4_IRON_MET	50_60	UKBB	IBD_COMORB	-16.4120543742535	-16.3959561032113	1.49839957828211	1.52150781233035	0.939785834945091	0.654103562433954	3916.22414216281	2879.50659688691	0.474308060378945	0.508337376096683	0.619825218843981	1.0233167758197	0.996656246938202	0.995456857241431	0.00158242312473209	0.00276153529490388	0.129465999302202	0.522693163077785	10531	25126	7801	7183	6102	4965	3750	1879	7	8	11	8	3	1	27797	28415	29496	30633	31848	33719	52	51	48	51	56	58
E4_IRON_MET	50_60	UKBB	IBD_INFECTIONS	-12.733535519427	4.0336589783658	4.29732151022693	-12.686823127151	-12.6844762543293	-12.6562200777011	5860.81572902859	1.06201591075088	1.06074703844089	5426.29215613115	5974.73454879048	9062.90547213515	0.998266472813351	0.000145800447283549	5.09508838385815e-05	0.998134525236534	0.998306077018178	0.998885765790346	179	19246	145	128	98	81	51	19	2	2	1	0	0	0	19251	19268	19298	19315	19345	19377	27	27	28	29	29	29
E4_IRON_MET	50_60	UKBB	ILD_COMORB	0.934102383552216	0.332339956922211	1.5023281543598	0.856319343437305	0.888917393525855	-14.219568217112	0.736298340329525	0.734072675983707	0.488792041969418	0.733860660248158	0.731122192009903	2109.86118434636	0.204567137232995	0.65074000139783	0.00211526245206033	0.243263227857175	0.224051200043585	0.994622637670697	8576	33102	6732	5996	4788	3599	2514	1097	9	8	8	3	2	0	34861	35597	36805	37994	39079	40496	76	77	77	82	83	85
E4_IRON_MET	50_60	UKBB	ILD_CVDMETABOCOMORB	1.28776406982119	1.86862638751878	2.2079193386657	1.49165957798887	1.59478770717346	-12.6364324372635	1.02849438112041	0.621335047266066	0.621313187792507	1.02607159709151	1.02225448343359	2114.39865610567	0.210538296780374	0.00263460201298283	0.000379948347324727	0.146013469653992	0.118743535341941	0.995231573621387	3369	30857	2881	2368	1713	1172	721	277	7	7	5	2	1	0	31276	31789	32444	32985	33436	33880	62	62	64	67	68	69
E4_IRON_MET	50_60	UKBB	ILD_DIFF_DG	1.21447644993409	1.47955431154349	0.044207098482969	0.19699115693047	0.147355788535849	-14.327153234782	0.734173563071973	0.486054036044788	1.0180343016917	1.01740301023368	1.01549246021224	2107.9590723999	0.0980850730115346	0.00233445839382806	0.965363564544766	0.846472216029986	0.884625828602332	0.994577064372782	5041	27472	3723	3386	2851	2411	1849	891	9	7	2	2	1	0	28710	29047	29582	30022	30584	31542	71	73	78	78	79	80
E4_IRON_MET	50_60	UKBB	ILD_FOR_EXCL	-12.0187258513373	-12.0370434280843	-12.0260636746596	-12.0960926601207	-12.0831164905989	-12.2420434179449	3368.43892443028	2572.31778159872	2742.77642981991	3250.1501446768	3543.21677821954	6248.22769950162	0.997153121767922	0.996266349310761	0.996501581505614	0.997030517708452	0.997279050644903	0.998436719713774	129	45370	109	87	68	47	33	11	0	0	0	0	0	0	45257	45279	45298	45319	45333	45355	133	133	133	133	133	133
E4_IRON_MET	50_60	UKBB	ILD_SYST_AUTO_DISEASES	-13.532786510821	1.58826445647543	-13.529635601823	2.0237413049215	-13.5226418869195	-13.5090267888166	2585.41634347525	1.01204664679687	2124.73918309657	1.01157665604481	2457.76875862013	3661.28665574956	0.995823669891992	0.116564324948512	0.994919369636267	0.0454375343869427	0.995610061886989	0.997056056937542	1050	43034	819	712	583	450	328	139	1	1	1	1	0	0	43143	43250	43379	43512	43634	43823	121	121	121	121	122	122
E4_IRON_MET	50_60	UKBB	J10_ACUTELOWERNAS	1.2999715330665	1.27012087297993	1.82747840875109	0.814968624214487	0.765907238368731	-12.4780407368322	1.01272382985958	0.723352884331001	0.597565186274817	1.01124356314691	1.01012272804825	1173.30413868614	0.199268390880326	0.0791088981618443	0.00222665243448803	0.420296270631613	0.448312189229075	0.991514690818225	2528	41754	1802	1686	1477	1309	1020	459	6	5	4	2	1	0	42355	42471	42680	42848	43137	43698	119	120	121	123	124	125
E4_IRON_MET	50_60	UKBB	J10_ACUTEUPPERINFEC	1.41576517281771	1.80860119847632	0.748122815752844	0.873192097420952	-14.4527696410914	-14.4686654577852	1.01387579704072	0.599003137164788	1.01233453199082	1.01250586622649	2034.07741213279	3117.44769069219	0.162597337531883	0.00253316195768475	0.459902440705275	0.388463616577682	0.994330823075277	0.996296879856739	2417	37714	1629	1587	1484	1334	1080	503	6	5	2	1	0	0	38378	38420	38523	38673	38927	39504	118	119	122	123	124	124
E4_IRON_MET	50_60	UKBB	J10_ASTHMA	-14.1916329752716	1.4738238168187	-14.1962434095463	1.89718962678021	-14.1877101652302	2.70203335530384	3367.58236030243	1.02220720706301	2873.70784602129	1.0220448016496	3240.20129606855	1.01765231423556	0.996637572562047	0.149357294063887	0.996058431136928	0.0634152888338592	0.996506353251863	0.00792699597530204	1041	24427	785	720	602	460	333	156	1	1	1	2	1	1	24619	24684	24802	24944	25071	25248	63	63	63	62	63	63
E4_IRON_MET	50_60	UKBB	J10_ASTHMA_EXMORE	-14.1994813278545	1.59739992489295	-14.2032153623039	2.02361811908279	-14.1930991398349	2.8273441048777	3605.61803505597	1.02531757243586	3065.06754634485	1.02506944860451	3450.28726369907	1.01946762264782	0.996857815351567	0.119243618443795	0.996302696262693	0.0483672103850544	0.996717831916584	0.00554818143599253	1041	24264	785	720	602	460	333	156	1	1	1	2	1	1	24460	24525	24643	24785	24912	25089	59	59	59	58	59	59
E4_IRON_MET	50_60	UKBB	J10_ASTHMA_INCLAVO	-14.1754000765524	1.48828868650551	-14.177155907011	1.90703785383087	-14.1798771652749	2.67276175045504	3480.85802850923	1.01292041454274	2882.47492421803	1.01277226056699	3205.14979029336	1.01002856056551	0.996750714476333	0.141750173114587	0.996075702822911	0.0597020155697365	0.996470096907309	0.00813959133409376	1041	40086	785	720	602	460	333	156	1	1	1	2	1	1	40225	40290	40408	40550	40677	40854	116	116	116	115	116	116
E4_IRON_MET	50_60	UKBB	J10_ASTHMA_MAIN	-14.1916329752716	1.4738238168187	-14.1962434095463	1.89718962678021	-14.1877101652302	2.70203335530384	3367.58236030243	1.02220720706301	2873.70784602129	1.0220448016496	3240.20129606855	1.01765231423556	0.996637572562047	0.149357294063887	0.996058431136928	0.0634152888338592	0.996506353251863	0.00792699597530204	1041	24427	785	720	602	460	333	156	1	1	1	2	1	1	24619	24684	24802	24944	25071	25248	63	63	63	62	63	63
E4_IRON_MET	50_60	UKBB	J10_ASTHMA_MAIN_EXMORE	-14.1994813278545	1.59739992489295	-14.2032153623039	2.02361811908279	-14.1930991398349	2.8273441048777	3605.61803505597	1.02531757243586	3065.06754634485	1.02506944860451	3450.28726369907	1.01946762264782	0.996857815351567	0.119243618443795	0.996302696262693	0.0483672103850544	0.996717831916584	0.00554818143599253	1041	24264	785	720	602	460	333	156	1	1	1	2	1	1	24460	24525	24643	24785	24912	25089	59	59	59	58	59	59
E4_IRON_MET	50_60	UKBB	J10_ASTHMA_OTHER_THAN_NONALLERGIC	-14.5024046802456	1.17722391383369	-14.4963199044761	1.68085138039846	-14.5015264425533	-14.5198806985649	2446.20331223915	0.723640429539658	2054.60148424662	0.72288321565356	2363.0977040273	3502.09623579012	0.99526974027552	0.103777919040486	0.99437054145733	0.0200610223496042	0.995103684703537	0.996691936867793	2760	43560	2102	1929	1597	1193	861	410	2	2	0	2	0	0	44091	44264	44596	45000	45332	45783	125	125	127	125	127	127
E4_IRON_MET	50_60	UKBB	J10_BRONCH	-12.9097074186397	-12.9352481572504	-12.917677393824	-12.9209185096351	-12.9509117345198	-12.9783198204133	5292.24902842261	3664.96481821398	4121.62215754652	4543.64048755518	4193.89405069456	5361.06947395004	0.998053673218502	0.997183925663904	0.997499334464321	0.997731029221303	0.997536104638477	0.998068446800444	164	37894	113	107	93	81	59	40	0	0	0	0	0	0	37847	37853	37867	37879	37901	37920	98	98	98	98	98	98
E4_IRON_MET	50_60	UKBB	J10_BRONCHIECTASIS	-11.5137551326884	4.00664604709867	-11.4714715694125	-11.5546630094804	-11.5787835472672	-11.5038642428849	2754.62862543056	1.01359680031662	3526.91040102611	3676.23293067963	3908.78960434714	5758.81071397711	0.996665023871777	7.72099472025323e-05	0.997404840816483	0.997492195893185	0.997636475725423	0.998406137999616	107	38036	93	64	38	27	17	6	1	1	0	0	0	0	37949	37978	38004	38015	38025	38036	100	100	101	101	101	101
E4_IRON_MET	50_60	UKBB	J10_BRONCHITIS	-12.9008162704959	-12.9109386262879	-12.9392629326554	-12.9909459981299	-13.0081857347728	-12.9836086686709	5073.75946840879	3580.50466936857	3928.62189755997	4232.3819981499	4004.80829317062	5621.8657438933	0.997971257585853	0.997122915001488	0.997372101534334	0.997550963270584	0.997408362260679	0.998157300056042	156	40667	113	104	89	78	60	30	0	0	0	0	0	0	40596	40605	40620	40631	40649	40679	114	114	114	114	114	114
E4_IRON_MET	50_60	UKBB	J10_CHRONRHINITIS	-13.0270858993425	-13.0057386343803	-13.0092164934829	-13.0327004776162	-12.9944200242523	-12.9898320521879	4075.63898617935	2923.60219774864	3206.62547651099	3258.24513398972	3238.23469494805	4911.21378183701	0.997449702231233	0.996450596514051	0.996763006908485	0.996808538848147	0.996798249581883	0.997889651149804	264	38257	186	168	146	131	108	41	0	0	0	0	0	0	38228	38246	38268	38283	38306	38373	107	107	107	107	107	107
E4_IRON_MET	50_60	UKBB	J10_CHRONSINUSITIS	-13.1692450854828	2.27115252265024	-13.1378693948689	2.64030544226614	-13.1484044141261	-13.1072322487491	3165.37507615234	1.01228309859633	2431.88885149972	1.01214804288012	2722.80472160182	4242.62799467548	0.996680485956333	0.0248585206270497	0.995689584186051	0.00909092296958997	0.996147036170123	0.997535008578841	446	38334	334	329	271	223	153	65	1	1	0	1	0	0	38336	38341	38399	38447	38517	38605	109	109	110	109	110	110
E4_IRON_MET	50_60	UKBB	J10_COLD	-12.1820024260305	-12.1849445874022	3.54757842674792	-12.2017336575933	-12.1461307423772	-12.2669853879627	3454.50735294164	2417.39584019676	1.01331866767329	2838.59678279638	2417.9538719126	3401.90494188603	0.997186339319294	0.995978259815531	0.000463602064263083	0.996570296641455	0.995991995733191	0.997122901078941	170	37085	114	105	97	85	79	37	1	1	1	0	0	0	37024	37033	37041	37053	37059	37101	116	116	116	117	117	117
E4_IRON_MET	50_60	UKBB	J10_COPD	-13.2340161648486	-13.2243799062418	-13.2551969213031	2.98661226490946	-13.335581168232	-13.2218518976518	2695.99241317347	2113.29102306854	2591.73883581553	1.01297906510291	3619.448152708	6796.93041876288	0.996083381126004	0.995007095769589	0.995919314584808	0.00319479791494452	0.997060261730227	0.998447901598066	523	38532	458	360	265	159	92	36	1	1	1	1	0	0	38491	38589	38684	38790	38857	38913	105	105	105	105	106	106
E4_IRON_MET	50_60	UKBB	J10_COPDNAS	-14.0612674955114	-14.0489312021063	-14.0928152246278	-14.0788213746469	-14.1876217787751	-14.027568402472	4258.60594045277	3306.92142168808	4063.37151412978	5249.54059557634	5664.66521971682	10924.3566433839	0.997365511622555	0.996610324179519	0.997232737123825	0.997860144037669	0.998001634324765	0.998975465783148	480	38477	423	336	248	145	86	33	0	0	0	0	0	0	38429	38516	38604	38707	38766	38819	105	105	105	105	105	105
E4_IRON_MET	50_60	UKBB	J10_COPDNAS_INCLAVO	-14.0476934681667	-14.0382540612655	-14.0647350848076	-14.0605136981885	-14.1369811503716	-14.0294971523556	4224.80246303394	3254.99325497954	3954.74041456897	5178.76064709805	5600.80820965573	10893.0970322724	0.997346996178432	0.996558864926918	0.997162389905968	0.99783371857123	0.997986064404143	0.998972384433383	480	44849	423	336	248	145	86	33	0	0	0	0	0	0	44775	44862	44950	45053	45112	45165	131	131	131	131	131	131
E4_IRON_MET	50_60	UKBB	J10_INFLUPNEU	-13.1831111409891	2.58952918868523	2.896357914709	-13.203705526705	-13.2339795902152	-13.2593477828588	2429.31606155543	0.723415451220074	0.72341789309045	2561.08894648613	2639.15454279743	4103.01846335533	0.99567016026333	0.000344136492534265	6.23559000590373e-05	0.995886520797745	0.995999043038144	0.997421554262365	775	44296	641	507	363	263	170	78	4	4	2	0	0	0	44299	44433	44577	44677	44770	44862	127	127	129	131	131	131
E4_IRON_MET	50_60	UKBB	J10_LARYNGITIS	-13.0643957751284	-13.0537646773794	3.27408864657031	-13.052195754169	-13.0697982046857	-13.0396261143871	5080.11607826642	3413.56334120661	1.01347879186795	3738.96431374234	3758.96295761262	4844.98812226442	0.997948104327758	0.996948827114006	0.00123554537375016	0.997214703470879	0.997225785593967	0.997852604891383	196	37066	136	135	122	114	82	39	0	1	1	0	0	0	37009	37010	37023	37031	37063	37106	117	116	116	117	117	117
E4_IRON_MET	50_60	UKBB	J10_LOWCHRON	-14.197976429676	1.89445512837289	-14.2021953559482	1.7026339402483	-14.2063386303223	2.5393337945165	2971.19898132532	0.724951455043642	2569.41417039404	1.01320434738907	2900.13835526129	1.01038200022214	0.996187295719141	0.00896944547429195	0.995589790531491	0.0928708127847591	0.996091575111579	0.0119627472469276	1412	39090	1099	960	771	568	407	199	2	2	1	2	1	1	39295	39434	39623	39826	39987	40195	106	106	107	106	107	107
E4_IRON_MET	50_60	UKBB	J10_LOWERINF	1.28674252010677	1.25315248172641	1.80928576275061	0.804312014374802	0.748142031280385	-12.4780225549389	1.01269679770186	0.723372388424781	0.597506592591066	1.01123704843487	1.01006412119035	1176.41025151625	0.203867483163295	0.0832067570883621	0.00246129281738824	0.426395773446317	0.458882842615297	0.991537106335441	2559	41777	1830	1716	1498	1324	1031	458	6	5	4	2	1	0	42381	42495	42713	42887	43180	43753	119	120	121	123	124	125
E4_IRON_MET	50_60	UKBB	J10_NASALPOLYP	-13.1038401638494	-13.124067676504	-13.134975924057	-13.154206360832	-13.1844487939877	-13.1928215057444	3889.11675428604	2646.08170123119	2930.54151067639	3213.12011852256	3153.42642212425	4907.63450937865	0.997311643585935	0.996042658835269	0.996423814722144	0.996733546067306	0.996664061221411	0.997855110054638	281	38263	212	195	159	140	101	47	0	0	0	0	0	0	38225	38242	38278	38297	38336	38390	107	107	107	107	107	107
E4_IRON_MET	50_60	UKBB	J10_PHARYNGITIS	-13.9622689380879	-13.9637005097284	-13.9550807541894	-13.9687518874613	-13.9687848590403	-13.9836081301093	3840.73857653966	2727.48951628782	2828.32048861663	2911.83268412017	2692.51950092949	3845.51168632357	0.997099449998955	0.995915154829478	0.996063211950225	0.996172373235474	0.995860595337857	0.997098622666469	805	37210	546	533	485	434	366	186	0	0	0	0	0	0	37353	37366	37414	37465	37533	37713	116	116	116	116	116	116
E4_IRON_MET	50_60	UKBB	J10_PLEURA	2.67134344367303	1.40029113642144	1.67158320714748	-13.1734127436674	1.88308311391259	-13.1943521617715	0.724310201687368	1.01101232130828	1.0111386989295	1834.06734645549	1.01006497097444	3216.40339375581	0.000225916490053639	0.16604065073043	0.0982964625162467	0.994269145957884	0.0622769483466179	0.996726921637478	1261	44403	1006	790	618	497	344	147	5	3	2	1	1	0	44528	44744	44916	45037	45190	45387	125	127	128	129	129	130
E4_IRON_MET	50_60	UKBB	J10_PLEUREFFUSION	3.38061341513603	2.90433871936883	-11.8852149161377	-11.8586817498914	3.80576056473014	-11.694128789401	1.01271906217508	1.01202033192828	1951.20717773233	2455.68790131389	1.01018257970308	4758.86474334526	0.000843366252056979	0.00410676609582251	0.995139946720822	0.996146976861408	0.000164957423954003	0.99803933166293	328	43710	287	171	123	79	51	16	3	2	1	1	1	0	43627	43743	43791	43835	43863	43898	121	122	123	123	123	124
E4_IRON_MET	50_60	UKBB	J10_PNEUMONAS	-13.1941572731523	2.79005179358672	2.35396363324756	-13.2167689639449	-13.2274365535276	-13.2865409242365	2825.46140259439	0.723561188882822	1.01172401143184	2697.53313763638	2835.51360238678	4485.17422893412	0.996274103723156	0.000115257585402055	0.0199820077424082	0.996090719494433	0.996277947981621	0.997636410577595	609	44155	497	386	306	233	150	62	3	3	1	0	0	0	44137	44248	44328	44401	44484	44572	127	127	129	130	130	130
E4_IRON_MET	50_60	UKBB	J10_PNEUMONIA	-13.1945334625889	2.65704554048689	2.2699919696361	-13.2165236506026	-13.2442554865153	-13.2970039280769	2499.64207710177	0.723413589413438	1.01182339674993	2610.28924675251	2692.17496014728	4333.0145604126	0.995788330759841	0.000239787695216893	0.0248667429997215	0.995960135404729	0.996074792870614	0.997551483536666	735	44317	609	478	338	253	164	72	3	3	1	0	0	0	44313	44444	44584	44669	44758	44850	127	127	129	130	130	130
E4_IRON_MET	50_60	UKBB	J10_PNEUMOPROBBAC	-13.1891394282149	2.7386706332538	2.27791542466298	-13.2121922187416	-13.241500101698	-13.2875796365717	2717.93388608407	0.723286289628844	1.01166231258561	2598.92536774962	2682.37958529244	4308.30739715624	0.996128173141705	0.000152829053259167	0.0243440249464455	0.995943800884255	0.996061278709038	0.997539187235898	654	44329	528	413	330	251	163	72	3	3	1	0	0	0	44323	44438	44521	44600	44688	44779	129	129	131	132	132	132
E4_IRON_MET	50_60	UKBB	J10_RESPDISOTH	2.2371268483476	1.63677050932498	1.88423844036743	-13.6364915998525	-13.6457354984896	-13.6427631094741	1.01245018128852	1.01105182041526	1.01120617077629	2531.32965256977	2570.24198350606	4360.55144384481	0.0271317739401005	0.105473310846005	0.062412007792421	0.995701747706251	0.995763951177835	0.997503679882425	974	44793	754	621	505	418	291	128	3	2	1	0	0	0	44882	45015	45131	45218	45345	45508	128	129	130	131	131	131
E4_IRON_MET	50_60	UKBB	J10_RESPIRATORY	1.21047813052141	1.46845402704204	0.0377092726962707	0.187752250873313	0.140992768594276	-14.3142151150993	0.73367561063279	0.48504943137722	1.01755244584654	1.01690037240778	1.01513653264321	2086.27218460161	0.0989670878008233	0.00246641439754773	0.970438122192354	0.853517761182041	0.889536718580855	0.994525641612481	5000	27584	3693	3356	2835	2395	1834	885	9	7	2	2	1	0	28809	29146	29667	30107	30668	31617	73	75	80	80	81	82
E4_IRON_MET	50_60	UKBB	J10_RESPOTHER	2.2371268483476	1.63677050932498	1.88423844036743	-13.6364915998525	-13.6457354984896	-13.6427631094741	1.01245018128852	1.01105182041526	1.01120617077629	2531.32965256977	2570.24198350606	4360.55144384481	0.0271317739401005	0.105473310846005	0.062412007792421	0.995701747706251	0.995763951177835	0.997503679882425	974	44793	754	621	505	418	291	128	3	2	1	0	0	0	44882	45015	45131	45218	45345	45508	128	129	130	131	131	131
E4_IRON_MET	50_60	UKBB	J10_SEPTDEV	-13.0752158350416	-13.0784956011125	-13.0919822938184	-13.0892887834642	-13.12271859467	-13.094521746647	4271.78216680822	2879.5788490715	2990.96451816236	3134.17984908339	2933.67709966811	4011.69668862033	0.997557811670461	0.996376173603958	0.996507528884897	0.996667800963549	0.996430970659027	0.997395641048848	294	38227	189	189	179	155	129	64	0	0	0	0	0	0	38225	38225	38235	38259	38285	38350	107	107	107	107	107	107
E4_IRON_MET	50_60	UKBB	J10_SINUSITIS	-14.4378779580548	1.9047329738807	-14.4381840755255	-14.4349167019451	-14.4540630096819	-14.4801063376387	4930.38130178042	1.01312652110361	3619.58660889819	3673.06859505914	3206.65983195081	4397.92606593088	0.997663518753559	0.0601006642649558	0.996817323397697	0.996864374506371	0.996403536618183	0.997372981664927	841	37219	551	526	487	460	410	230	1	1	0	0	0	0	37392	37417	37456	37483	37533	37713	116	116	117	117	117	117
E4_IRON_MET	50_60	UKBB	J10_TONSILLITIS	-13.9667442912845	-13.9388986367371	-13.9464701106754	-13.9326341075125	-13.9710733078584	-13.9777017757493	6870.17818756394	4514.83894623885	4500.17669161572	4518.44417816246	3857.23349323427	4432.14610220713	0.998377939894075	0.997536653138414	0.997527284786982	0.99753972482756	0.997110032530876	0.997483707960398	363	37081	190	199	199	213	200	134	0	0	0	0	0	0	37138	37129	37129	37115	37128	37194	116	116	116	116	116	116
E4_IRON_MET	50_60	UKBB	J10_UPPERDIS	-15.1298605694962	-15.1259364949271	-15.1186281662683	1.26845987071314	-15.1138313532618	-15.0978534121022	4578.4435531216	3160.42020681071	3462.85119481315	1.01310155288671	3519.91849835348	5044.85981464766	0.997363326631842	0.996181297317341	0.996516488583261	0.210549461684763	0.996574052597511	0.997612158394986	1762	38971	1252	1197	1018	879	692	331	0	0	0	1	0	0	39371	39426	39605	39744	39931	40292	110	110	110	109	110	110
E4_IRON_MET	50_60	UKBB	J10_UPPERINFEC	1.17337464769949	1.85369496550659	0.523750626159974	0.630295160415159	-14.4767570626793	-14.4949500922109	1.01391708786939	0.524769767155351	1.01235301422794	1.01239782938344	1810.89413889692	2626.95634118045	0.247162541875686	0.000411811165310941	0.604905104017747	0.533562816962627	0.993621571977997	0.995597476051916	3063	37908	2090	2016	1837	1671	1368	672	7	6	2	1	0	0	38756	38830	39009	39175	39478	40174	118	119	123	124	125	125
E4_IRON_MET	50_60	UKBB	J10_VASOALLERRHIN	-13.997356309379	-13.9956830654596	-13.9927105847518	-13.9869838543043	-13.9980524925716	-13.9829203135611	4137.14591828122	2914.67110503103	3199.79444434419	3275.05038034153	3084.89616256694	4235.25918649541	0.997300493285757	0.996168728436157	0.996510859572381	0.996592429658114	0.99637952428569	0.997365748948684	754	38503	524	496	419	373	306	159	0	0	0	0	0	0	38626	38654	38731	38777	38844	38991	107	107	107	107	107	107
E4_IRON_MET	50_60	UKBB	J10_VOCALLARYNX	-14.0829022925041	-14.0943107632294	-14.0906432148987	-14.0811060937364	-14.0900316320032	-14.1286592244669	4751.1286321783	3241.73050585478	3373.67328165881	3614.85418829919	3440.09135515313	4828.22091627471	0.997634980080229	0.996530989388752	0.996667527336703	0.996891971804943	0.996732009093097	0.997665180784603	617	38440	425	412	372	313	248	124	0	0	0	0	0	0	38524	38537	38577	38636	38701	38825	108	108	108	108	108	108
E4_IRON_MET	50_60	UKBB	JOINTPAIN	-13.1695838549233	-13.1600646233059	2.29279720549452	2.67784043270541	2.62800983405783	3.35657881323593	2603.45398447883	1965.03721791998	1.01647418122809	1.01549643574692	1.01404502300634	1.01480505206347	0.995963914522883	0.994656521619227	0.0240933473448815	0.00836485787277372	0.00955278292011928	0.0009409592334815	739	37992	592	521	380	274	197	97	1	1	2	1	1	1	38046	38117	38258	38364	38441	38541	92	92	91	92	92	92
E4_IRON_MET	50_60	UKBB	K11_ABSCANAL	-13.194288660405	-13.2519995218507	-13.2480537088969	-13.2753950819058	-13.2467407716391	-13.1207091487071	7006.38079599088	4507.07618167504	4405.03686841964	4644.33719738209	4446.23321935704	6331.9333154323	0.998497439220472	0.997654011124499	0.997600382948882	0.997719326159938	0.997622852022146	0.998346665505906	125	33076	80	84	83	75	56	27	0	0	0	0	0	0	33042	33038	33039	33047	33066	33095	79	79	79	79	79	79
E4_IRON_MET	50_60	UKBB	K11_ACUTPANC	-11.9809528941787	-11.9524272919629	-11.9624568511419	-11.9957828637766	-11.9869158381128	-11.9819504488581	3258.24763897135	2404.78229005117	2669.56720164767	3486.95990841667	3281.86821015236	4846.38589721855	0.99706609292638	0.996034311307525	0.996424653523406	0.997255135902306	0.997085759329349	0.998027354045935	138	42426	114	98	73	45	38	17	0	0	0	0	0	0	42332	42348	42373	42401	42408	42429	118	118	118	118	118	118
E4_IRON_MET	50_60	UKBB	K11_APPENDACUT	-12.967611881156	-12.9875289977472	-12.9978995844051	-13.0282583583297	-13.029778796023	-13.0669480501832	4059.35330848376	2858.78102094621	3158.0858298342	3319.45145476849	3126.53456771586	4814.31844024984	0.997451160584817	0.996375198677755	0.996716113911763	0.996868452618749	0.996674839502528	0.997834396823864	285	44466	202	188	158	140	110	53	0	0	0	0	0	0	44416	44430	44460	44478	44508	44565	133	133	133	133	133	133
E4_IRON_MET	50_60	UKBB	K11_APPENDIX	-12.9692172124549	-12.9885810385242	-13.0054213114116	-13.0226838806079	-13.0305361456335	-13.057149332158	3786.97646429226	2625.81375459608	2914.33816656528	3063.20201773499	2902.21675674327	4380.89567978368	0.997267498742203	0.996053282150048	0.996439400702104	0.996607939323341	0.996417625026065	0.997621928665426	336	44506	235	222	193	166	129	61	0	0	0	0	0	0	44474	44487	44516	44543	44580	44648	133	133	133	133	133	133
E4_IRON_MET	50_60	UKBB	K11_BILIAOTH	-11.9586838983231	-11.9559195628726	-11.9967105091532	-11.9707109651231	5.03878284402378	-12.0015164960731	3358.13961377598	2560.18227939348	2894.05166909692	3943.8752859705	1.01114921836657	7554.33115835442	0.997158656226239	0.996273933683181	0.996692539119269	0.99757821175806	6.25335541886033e-07	0.998732406550684	130	42498	113	84	65	42	21	9	1	1	1	1	1	0	42396	42425	42444	42467	42488	42500	118	118	118	118	118	119
E4_IRON_MET	50_60	UKBB	K11_CARIES	-14.037330010619	-14.0379433942921	-14.0586397330827	-14.0559480746486	-14.0651455950039	-14.0480219921305	5258.36394047711	3734.19869002899	4285.69652380507	5001.51324228237	4702.92203105206	6840.34325404073	0.997870030352706	0.99700052599025	0.997382653809234	0.997757676796955	0.997613750406235	0.998361384573561	465	42821	340	315	260	198	150	76	0	0	0	0	0	0	42830	42855	42910	42972	43020	43094	116	116	116	116	116	116
E4_IRON_MET	50_60	UKBB	K11_CARIES_1	-14.03625546054	-14.0363034454192	-14.0577356201996	-14.0521119286247	-14.0640230156271	-14.0441238761883	5043.78135417661	3527.56186499429	4068.62523891629	4737.70408907712	4410.24260566935	6492.960304186	0.997779583157626	0.996825195223843	0.997243189717556	0.997633464120035	0.997455593986296	0.998274195382637	465	45241	340	315	260	198	150	76	0	0	0	0	0	0	45231	45256	45311	45373	45421	45495	135	135	135	135	135	135
E4_IRON_MET	50_60	UKBB	K11_CARIES_INCLAVO	-14.03625546054	-14.0363034454192	-14.0577356201996	-14.0521119286247	-14.0640230156271	-14.0441238761883	5043.78135417661	3527.56186499429	4068.62523891629	4737.70408907712	4410.24260566935	6492.960304186	0.997779583157626	0.996825195223843	0.997243189717556	0.997633464120035	0.997455593986296	0.998274195382637	465	45241	340	315	260	198	150	76	0	0	0	0	0	0	45231	45256	45311	45373	45421	45495	135	135	135	135	135	135
E4_IRON_MET	50_60	UKBB	K11_CHOLECYST	-12.9886941412459	-12.9788875663152	-12.9689567369626	-12.9355766447443	-12.9161245274345	-12.8361409762512	4118.61314543135	3057.12402044684	3417.27046843671	4210.87532024204	3885.91736370319	5018.58234328106	0.99748374975363	0.996612625844367	0.996971938391726	0.997548946508287	0.997347973102461	0.997959234931728	240	42482	186	167	133	101	68	37	0	0	0	0	0	0	42420	42439	42473	42505	42538	42569	116	116	116	116	116	116
E4_IRON_MET	50_60	UKBB	K11_CHOLELITH	1.96208145876067	2.08401556770928	1.63310177540145	-13.4310016555722	1.98373918371912	-13.4015018364086	1.01363099135515	0.724089097197178	1.012212670594	2176.23749401026	1.01152851310095	3221.02700778917	0.0529049442597929	0.00400052482853479	0.106658093752914	0.995075757651989	0.0498638287198456	0.996680307078864	1362	43179	1059	954	736	577	396	186	4	3	2	1	1	0	43360	43465	43683	43842	44023	44233	118	119	120	121	121	122
E4_IRON_MET	50_60	UKBB	K11_CHRONGASTR	-13.309036531279	-13.3012305734844	-13.2792340749524	-13.2312431013838	-13.2220081937315	5.12998167478732	4903.51059036331	3898.92738816516	4321.51662987506	5923.3093986982	6496.02047940219	1.01545555853241	0.99783439608548	0.997278013958296	0.997548249820298	0.998217720010741	0.998375985890166	4.37432794511453e-07	265	34977	227	190	147	86	56	19	0	0	1	1	1	1	34941	34978	35021	35082	35112	35149	74	74	73	73	73	73
E4_IRON_MET	50_60	UKBB	K11_COELIAC	-12.9689378799534	-12.9333465942686	-12.9609574009603	-12.9398360255667	-12.9032460638841	-12.8713082356276	5100.23815111803	3804.63385582626	4180.25360851689	4215.92620661811	3997.52785515446	6323.76058949515	0.997971133141894	0.997287702816178	0.997526147405636	0.997551076876605	0.99742458756653	0.998375996231636	175	43542	129	111	96	80	64	31	0	0	0	0	0	0	43468	43486	43501	43517	43533	43566	120	120	120	120	120	120
E4_IRON_MET	50_60	UKBB	K11_CONSTIPATION	2.19839952340464	-13.5138421925133	1.86595643307613	2.1866745438499	-13.4747508283953	-13.4876573630558	1.01273810123853	1936.2320986958	1.01130390301183	1.01120696980647	2569.06038713191	3831.00274797579	0.029950203068456	0.994431246899772	0.0650230505139756	0.0305842662139876	0.995815105629378	0.997190925705974	1104	44872	866	766	588	438	298	137	2	1	1	1	0	0	44974	45074	45252	45402	45542	45703	134	135	135	135	136	136
E4_IRON_MET	50_60	UKBB	K11_CROHN	-11.9431365134142	-11.9616143484376	-12.0198506347842	-12.0757808108242	-12.0437314385159	-12.081068842086	3653.60790344322	2764.30987477495	2900.38578012688	3062.22982819864	3352.20458087399	5328.10315700962	0.997391830893527	0.996547435685864	0.996693396492838	0.996853582311945	0.99713338298302	0.998190858967359	127	43295	98	83	71	61	44	16	0	0	0	0	0	0	43211	43226	43238	43248	43265	43293	113	113	113	113	113	113
E4_IRON_MET	50_60	UKBB	K11_DIAHER	-13.2829141135036	0.793472937008025	1.05969177441977	1.35938446597244	1.61710107105847	-13.2914183851078	1539.60554408296	1.01220908017905	1.01226546369731	1.0119758428067	1.01073666944182	2810.53572890392	0.993116353303106	0.433097491715096	0.295168002816169	0.179175710469341	0.109615616501987	0.996226705861832	2149	40157	1816	1576	1178	832	500	185	4	4	3	2	1	0	40374	40614	41012	41358	41690	42005	112	112	113	114	115	116
E4_IRON_MET	50_60	UKBB	K11_DISLIVOTH	3.57459788354555	3.0831817091357	-13.3715794513694	-13.3773125836652	2.7861053793294	-13.3866831231566	0.601284600751269	0.59848701814887	2480.53288976782	2953.04580108367	1.01006025145305	5659.56691794305	2.76566534906115e-09	2.58236654500937e-07	0.99569893825193	0.996385591220256	0.00580929598153913	0.998112749971931	737	44952	614	501	347	262	170	60	7	4	1	1	1	0	44952	45065	45219	45304	45396	45506	116	119	122	122	122	123
E4_IRON_MET	50_60	UKBB	K11_DISORD_TEETH	-12.9827459877296	-12.9720403763985	-12.9821777447217	-12.9726847238973	-13.0219258920402	-12.9768596747266	3991.30705288156	2828.29538208344	3178.96388701033	3625.21935975467	3792.91882934108	5731.62857583423	0.997404681179223	0.996340497348323	0.996741626905774	0.997144812013973	0.99726069191629	0.99819352789538	293	42801	234	205	172	128	84	40	0	0	0	0	0	0	42745	42774	42807	42851	42895	42939	115	115	115	115	115	115
E4_IRON_MET	50_60	UKBB	K11_DIVERTIC	1.29256777254427	-15.1907119787439	0.630075269015308	-15.1825249312839	-15.1522351985568	-15.2338132116113	0.731532909549639	1983.93574532399	1.01330573890856	3883.34361119748	4675.60361258767	8844.51481398825	0.0772398768509638	0.993890771839087	0.534072243738345	0.996880556399677	0.997414298908336	0.998625722426901	2791	36136	2571	2241	1670	708	390	118	3	1	1	0	0	0	36260	36590	37161	38123	38441	38713	93	95	95	96	96	96
E4_IRON_MET	50_60	UKBB	K11_DULC	-13.1382066278681	-13.1614094284396	-13.1001189917721	-13.1420641433628	-13.0985149737632	-13.0531320683759	5841.31746047128	4341.52114132795	4906.84507320922	5630.4684414032	5297.4480326848	9091.99523276946	0.998205411115297	0.997581200469866	0.997869838946313	0.998137661072959	0.998027145872272	0.99885449907275	182	34849	143	130	100	80	54	19	0	0	0	0	0	0	34814	34827	34857	34877	34903	34938	74	74	74	74	74	74
E4_IRON_MET	50_60	UKBB	K11_EMBIMPACT_TEETH	-12.0941120464317	-12.1021675299331	-12.0680477785765	-12.063216059131	-12.000672854665	-12.0206382885773	3911.92409917374	2726.50840221868	3038.76486190809	2804.49758999212	2514.08462266168	3145.6048260001	0.997533262491329	0.996458437131927	0.996831316627512	0.996568004122607	0.996191410924691	0.996950965271008	151	45359	89	74	79	78	68	43	0	0	0	0	0	0	45285	45300	45295	45296	45306	45331	136	136	136	136	136	136
E4_IRON_MET	50_60	UKBB	K11_ENERCOLNONINF	2.0709856293673	-13.5345958071828	1.68664134942975	1.83446630192579	-13.5470126592193	-13.5277000646857	1.01371716034808	1792.2092236407	1.01210448583203	1.01176261157082	2042.25213285989	2748.95355093029	0.0410562007411052	0.993974507974598	0.0956199198600091	0.0698103773662652	0.994707375840677	0.996073597002949	1249	43939	947	830	662	526	427	236	2	1	1	1	0	0	44118	44235	44403	44539	44638	44829	121	122	122	122	123	123
E4_IRON_MET	50_60	UKBB	K11_FISSANAL	-13.2622760882318	-13.2432766096881	2.58765426094478	2.70090740682808	-13.1458179051027	-13.1029750550024	3621.41021579663	2556.10816087652	1.01598344150598	1.01540719880305	2678.77172737649	3844.82240888243	0.997078005238754	0.995866153541604	0.0108670462703103	0.00781579589273578	0.996084472992325	0.997280851974889	367	33140	240	252	228	193	157	83	0	1	2	1	0	0	33184	33172	33196	33231	33267	33341	83	82	81	82	83	83
E4_IRON_MET	50_60	UKBB	K11_FISTULA	-12.2173665597872	2.45156929382999	2.58045511719311	2.68713212529318	-12.1498848921101	-12.1299667133168	2182.95043474713	1.0118095453573	1.01188067468117	1.0114784524275	1602.19111230644	2259.04720389113	0.995534485297223	0.0153948211137254	0.0107674255610629	0.00789241337340597	0.993949465463734	0.995715774933663	390	45015	258	268	243	202	165	85	1	2	2	1	0	0	45009	44999	45024	45065	45102	45182	137	136	136	137	138	138
E4_IRON_MET	50_60	UKBB	K11_FUNCDYSP	2.74656055864957	2.01895425479844	2.20301565388507	-13.1493213303875	-13.1267299540486	-13.1081157022888	1.02138913044288	1.01869211819718	1.01854237649477	2312.4256697296	2381.43972868758	3544.50287589574	0.00716569218123338	0.0474895168476873	0.0305480902300374	0.995462953005931	0.995602004114907	0.997049307147795	922	35190	691	634	538	451	334	146	2	2	1	0	0	0	35341	35398	35494	35581	35698	35886	78	78	79	80	80	80
E4_IRON_MET	50_60	UKBB	K11_GALLBILPANC	1.78895165200443	1.88890477561103	1.45393209782187	-13.6536990289138	2.4777619592002	-13.6357570207196	1.01334170684927	0.72344793614206	1.01188697661958	2221.09440886874	0.722589427946719	3229.21947950171	0.0774968612697079	0.00902843839071975	0.150759974949311	0.995095207571091	0.000605800845072378	0.996630849114183	1637	43495	1282	1133	869	676	466	219	5	4	3	2	2	0	43721	43870	44134	44327	44537	44784	124	125	126	127	127	129
E4_IRON_MET	50_60	UKBB	K11_GALLBLAOTH	-12.0815544537791	3.17452863742767	-12.056741290263	-12.0931505666843	-12.1010411941308	-12.1554034264713	2759.6190951958	1.01315412046455	2283.81125001849	2610.13101752091	2597.01533733311	4190.5830430259	0.996506889304924	0.00172845213555186	0.995787811692158	0.996303287634595	0.996282194078352	0.997685621541331	237	42476	186	162	123	104	75	29	1	1	0	0	0	0	42410	42434	42473	42492	42521	42567	116	116	117	117	117	117
E4_IRON_MET	50_60	UKBB	K11_GASTRODUOULC	-13.2314206925533	-13.2373228455164	-13.2038690685778	3.09443155523818	-13.2103818904856	-13.2002644478402	3658.40395240408	2664.43670357449	3056.77042562139	1.0188756878283	3507.77639638226	6091.09417683159	0.997114281689575	0.996036005636042	0.996553509408904	0.00238862927857113	0.996995152014802	0.998270872416099	503	35113	407	366	274	207	145	46	1	1	1	1	0	0	35132	35173	35265	35332	35394	35493	76	76	76	76	77	77
E4_IRON_MET	50_60	UKBB	K11_GIBLEEDING	-13.5730034082665	1.94422398025723	1.51611239483574	-13.589151796982	-13.5740653295528	-13.5915005652971	2279.44457361781	0.722687292059581	1.01160055427775	2165.82043515643	2249.29501771934	4420.14655058396	0.995249006713298	0.00713942182498528	0.133944640932075	0.994993812461793	0.995184948470782	0.997546590085629	1283	44264	1023	891	722	542	353	138	2	3	1	0	0	0	44395	44527	44696	44876	45065	45280	127	126	128	129	129	129
E4_IRON_MET	50_60	UKBB	K11_GIDISEASES	1.78988793698903	1.01300216152071	1.30160965715046	1.46397640266148	-0.104206163388768	0.717120346269136	0.437544391058916	0.460000755204066	0.459052956062926	0.493905426653306	1.02037452923456	1.01953145127359	4.29966792482976e-05	0.0276529495196917	0.00457649373323331	0.00303586942484995	0.918657135120725	0.48181755290796	11482	27813	8953	8178	6789	4742	3409	1639	22	16	12	7	2	1	30268	31043	32432	34479	35812	37582	52	58	62	67	72	73
E4_IRON_MET	50_60	UKBB	K11_GINGIVITIS_PERIODONTAL	-11.9773907433929	-11.9778579934554	-11.9525744062906	-12.0703762159028	-12.0071299411648	-12.1315065713366	4214.69501331259	2913.45309421441	2999.07115518264	3552.74700417058	3322.31118716578	5173.17835382644	0.99773256136929	0.996719727164534	0.99682009901039	0.997289210775007	0.997116380072731	0.998128900212098	116	42685	81	73	73	56	38	22	0	0	0	0	0	0	42607	42615	42615	42632	42650	42666	113	113	113	113	113	113
E4_IRON_MET	50_60	UKBB	K11_GULC	-13.4292419294806	-13.415098942614	-13.3823040254404	3.5167536511828	-13.3851904305353	-13.3688349068019	4868.42493726236	3583.73387798502	4091.10758489856	1.0200011983194	4769.37965734723	8396.23123803278	0.997799088750761	0.9970132616721	0.997390067480044	0.000565185662468105	0.99776075222869	0.998729574953509	355	34996	294	258	192	137	98	29	1	1	1	1	0	0	34981	35017	35083	35138	35177	35246	75	75	75	75	76	76
E4_IRON_MET	50_60	UKBB	K11_HERING	-14.0006090388652	1.32551923597198	-13.988645959616	-13.9898800170614	1.91748407912324	-13.9592737880688	2864.39968277319	1.01579612443024	2368.57807860279	2799.62571041862	1.01479573966502	3892.73868755117	0.99610011641129	0.19192459693937	0.995287780523487	0.996012944595806	0.0588212313271371	0.997138809959067	1013	39107	799	718	555	413	286	133	2	2	1	1	1	0	39216	39297	39460	39602	39729	39882	103	103	104	104	104	105
E4_IRON_MET	50_60	UKBB	K11_HERNIA	-14.3685863205179	0.828447834678364	0.365417681343346	0.649609483880478	1.46789524446341	-14.3866009751274	1916.35806146208	0.722494329124793	1.01090117096577	1.0109637028185	0.721382847334305	2889.78885486676	0.994017628542901	0.251526467596404	0.717742778250193	0.520506661617744	0.0418674531951993	0.996027806888159	3575	41142	2893	2560	2007	1475	953	416	6	6	4	3	2	0	41700	42033	42586	43118	43640	44177	118	118	120	121	122	124
E4_IRON_MET	50_60	UKBB	K11_IBD	-13.0678394500669	-13.0947444828449	-13.0721874711309	-13.0629410259679	-13.0569158270991	-13.0215743355638	4078.66592217419	2944.14188420223	3152.77375392178	3444.06249135114	3925.5101323331	6279.54953798963	0.997443622571569	0.996451237605493	0.996691780797274	0.996973721005548	0.99734610484004	0.998345469589681	255	45005	207	178	146	112	79	29	0	0	0	0	0	0	44923	44952	44984	45018	45051	45101	130	130	130	130	130	130
E4_IRON_MET	50_60	UKBB	K11_IBS	2.41345064841577	1.70799029615407	1.91443806160963	2.03137778948582	-13.5104825675234	-13.5130086188963	1.01901133308819	1.01548840759326	1.01563414968616	1.01571579249037	2257.53645788409	3068.15526758563	0.0178640619868092	0.0925805279221847	0.0594341330534771	0.0455059832612049	0.995224997999569	0.996485905976142	999	33546	676	644	569	496	411	211	3	2	2	1	0	0	33781	33813	33888	33961	34046	34246	85	86	86	87	88	88
E4_IRON_MET	50_60	UKBB	K11_ILEUS	-13.1499573541311	2.71864679733022	-13.0827829879023	-13.0978566244741	-13.029000717127	-12.9921571431984	3592.09248242486	1.01494616715354	3269.66044902109	3686.08664985667	3990.67405787608	7480.79221507985	0.997079105127622	0.00739280438551601	0.996807459714109	0.997164864372072	0.997395021518737	0.99861428628321	320	33389	265	209	166	119	85	29	1	1	0	0	0	0	33363	33419	33462	33509	33543	33599	80	80	81	81	81	81
E4_IRON_MET	50_60	UKBB	K11_IMPACTED_TEETH	-12.1043570026149	-12.1116057709143	-12.0749840105235	-12.0767066213956	-12.0061527860055	-12.0023577722228	3972.88449988327	2764.87021501334	3073.59986097335	2882.08952699537	2557.00288003219	3386.13896192363	0.997569054768805	0.996504851369645	0.996865428498573	0.996656665426142	0.996253626142584	0.997171859745146	141	45373	87	72	75	73	63	39	0	0	0	0	0	0	45291	45306	45303	45305	45315	45339	136	136	136	136	136	136
E4_IRON_MET	50_60	UKBB	K11_INTESTOTH	1.03829397143393	0.643271604828961	1.12108649064151	1.60035194242268	0.317752161336688	-13.198874175733	0.604825046725536	0.526062079973926	0.524300355447358	0.523602609595174	1.01110252199162	1334.49660959921	0.0860367767403569	0.221403167555582	0.0324962639993862	0.00223993743918449	0.753321260240258	0.992108630210189	7036	38133	5815	5291	4265	2410	1674	768	12	10	8	5	1	0	39240	39764	40790	42645	43381	44287	102	104	106	109	113	114
E4_IRON_MET	50_60	UKBB	K11_LICHEN_PLANUS_WIDE	-11.926279820565	-11.9372857145389	-11.9083062261766	-11.8888171034381	-11.949812665529	-12.0028037259621	3154.84718091099	2448.08663171698	2492.0282744728	3167.23941363714	2942.68238540297	5026.78371672245	0.996983761391133	0.996109394944646	0.996187275393196	0.997005000223238	0.996759913719332	0.998094836933779	123	45373	102	95	75	47	40	17	0	0	0	0	0	0	45258	45265	45285	45313	45320	45343	136	136	136	136	136	136
E4_IRON_MET	50_60	UKBB	K11_LIP_ORAL_MUCOSA	-13.1206791967529	2.71228705649105	-13.116856710101	-13.141500479776	-13.1484174040915	-13.1164659902656	3917.78201061529	1.01261628278868	3350.10684072319	3749.44712656077	3889.87005092796	6488.26456505944	0.997327884052605	0.00739539658029859	0.996876006881891	0.997203486669681	0.997303020632825	0.998387023452457	332	42829	266	250	186	139	89	41	1	1	0	0	0	0	42780	42796	42860	42907	42957	43005	114	114	115	115	115	115
E4_IRON_MET	50_60	UKBB	K11_LIVER	3.66047644573523	2.87371899533168	-13.5637350890079	-13.5846240179551	2.54121624705718	-13.632931202638	0.525866319454899	0.597149205465029	2469.80956374042	2947.00800655005	1.00971364404933	5493.69975173247	3.38226317564985e-12	1.49130798412628e-06	0.995618188311618	0.99632205838647	0.0118436368862764	0.998020005706086	857	45039	718	580	405	303	193	70	8	4	1	1	1	0	45049	45187	45362	45464	45574	45697	121	125	128	128	128	129
E4_IRON_MET	50_60	UKBB	K11_MALABSORB	-13.1936349224404	-13.1672571038608	-13.1668254628107	-13.158856530375	-13.1214467111901	4.2847019485939	5111.75199695169	3765.16581412913	4106.55839429021	4184.67743055592	3975.12787280845	1.01122884434696	0.997940630546296	0.997209703302448	0.997441753472677	0.997491029754444	0.997366278250889	2.26401172007418e-05	213	43562	150	135	121	106	84	42	0	0	1	1	1	1	43505	43520	43534	43549	43571	43613	120	120	119	119	119	119
E4_IRON_MET	50_60	UKBB	K11_OESITIS	-13.7338186731863	-13.7132807944126	2.45084611081078	-13.756298904482	-13.7517710502281	3.77661227365051	4009.29138089734	2856.51694750267	1.01978877360811	3928.97866897131	4228.69097613479	1.01688228858808	0.997266853563653	0.996169610334197	0.016248385704765	0.997206420037018	0.997405271152044	0.000204079039421261	751	35247	606	543	417	302	186	81	1	1	2	1	1	1	35315	35378	35504	35619	35735	35840	76	76	75	76	76	76
E4_IRON_MET	50_60	UKBB	K11_OESITIS_ADVERSE	-13.2460077448382	-13.2334736117102	1.95772468607098	-13.2819511309028	-13.2830612613272	3.30767790240473	2440.72655994552	1761.8369122375	1.01016231042347	2430.07180673491	2620.5961617383	1.00895821942133	0.995669841364091	0.994007002053286	0.0526195838757308	0.995639054388545	0.995955765991885	0.00104430610335018	751	44648	606	543	417	302	186	81	1	1	2	1	1	1	44658	44721	44847	44962	45078	45183	134	134	133	134	134	134
E4_IRON_MET	50_60	UKBB	K11_OESOBST	-12.6169202662541	-12.6143940258825	4.03013298268718	-12.6329353265543	-12.6723892376174	-12.6608203989215	4613.34830320101	3501.05017074668	1.02084158222412	5081.60391813854	5903.22840597773	7408.84648960831	0.997817890028129	0.997125203019193	7.88550418970294e-05	0.998016450350202	0.998287192149779	0.998636512685089	169	34932	144	119	86	58	34	14	1	1	1	0	0	0	34883	34908	34941	34969	34993	35013	73	73	73	74	74	74
E4_IRON_MET	50_60	UKBB	K11_OESSTODUO	1.29465402917322	1.10143214334761	1.36543808919621	1.64272394063284	0.670083989730608	2.27961374115352	0.730210261672688	0.601300903038208	0.60096638470131	0.600535440846093	1.01240773761332	0.723687432503991	0.0762306958434495	0.0669888704127044	0.0230822429961248	0.00622984317433501	0.508053475799737	0.00163271753144098	5163	38442	4107	3697	2892	2157	1463	617	11	11	9	6	3	2	39391	39801	40606	41341	42035	42881	96	96	98	101	104	105
E4_IRON_MET	50_60	UKBB	K11_OESULC	-13.0725058300739	-13.0506556059737	-13.0760511334345	-13.1551915074269	-13.1328596677522	-13.1314535109099	4967.17752389398	3596.68363864714	4045.97385495397	4507.68847183457	4264.52617444762	6300.92952473125	0.997900147823966	0.997104862475316	0.997421347362262	0.997671465238946	0.997542871358505	0.998337169715707	278	34888	223	195	147	115	93	41	0	0	0	0	0	0	34870	34898	34946	34978	35000	35052	73	73	73	73	73	73
E4_IRON_MET	50_60	UKBB	K11_OESULC_ADVERSE	-13.0681744126968	-13.0561922440356	-13.0869289945809	-13.1466701910749	-13.1384427035277	-13.1190566617636	3789.01206086093	2797.54014201585	3167.57295303864	3502.74521352983	3354.80585165902	4975.34324574199	0.997248128598598	0.996276265623084	0.996703523788823	0.997005348689498	0.996875248746796	0.997896128947088	278	45202	223	195	147	115	93	41	0	0	0	0	0	0	45124	45152	45200	45232	45254	45306	133	133	133	133	133	133
E4_IRON_MET	50_60	UKBB	K11_ORAL	1.64107937131364	0.968311402315517	1.89182549642311	1.42910847380894	-13.5397765362935	2.06575593674242	1.01320867089051	1.01147708135277	0.723258690234603	1.01141956557698	1743.10047816918	1.01071952059658	0.105299857081515	0.338403686947828	0.0089045569998508	0.15766368165607	0.993802382505118	0.0409686764279433	1908	43492	1410	1292	1069	858	632	322	5	4	4	2	1	1	43860	43978	44201	44412	44638	44948	125	126	126	128	129	129
E4_IRON_MET	50_60	UKBB	K11_OTHANRECT	1.28021290308573	-15.3005425688331	-15.2949393220009	1.41967246109074	-15.284350861417	-15.2673493115019	1.01899302759457	2899.92251939442	3651.42018351561	1.01466464400789	4147.38606245508	5722.90124134549	0.208988740996856	0.995790228889069	0.996657859231935	0.16176669931965	0.997059564799113	0.997871434900409	2039	34225	1619	1509	1221	773	565	294	2	1	1	1	0	0	34560	34670	34958	35406	35614	35885	83	84	84	84	85	85
E4_IRON_MET	50_60	UKBB	K11_OTHDIG	-14.16479952331	2.43834773559136	1.30524693643964	-14.1698628897108	-14.1559184315864	2.84593219641265	2758.12748347129	0.521116909787072	1.01111367762205	2595.14016053007	2674.39485210724	1.00870483999696	0.995902355770966	2.88164930733668e-06	0.196738255957771	0.995643449697679	0.995776713371087	0.00478186268765018	1586	44488	1250	1091	894	681	453	186	4	5	2	1	1	1	44691	44850	45047	45260	45488	45755	129	128	131	132	132	132
E4_IRON_MET	50_60	UKBB	K11_OTHDISDIG	-13.5685369111427	1.92723527543067	1.49586013719807	-13.5830309276271	-13.5681070215144	-13.5933058951227	2253.94562785531	0.722651620227711	1.01150812322278	2142.20410125758	2224.88568494178	4363.83378087795	0.995196840335364	0.00765558116166592	0.139182695406311	0.994940903138044	0.99513425966822	0.997514600255487	1307	44279	1041	906	734	552	360	140	2	3	1	0	0	0	44416	44551	44723	44905	45097	45317	127	126	128	129	129	129
E4_IRON_MET	50_60	UKBB	K11_OTHDISOES	-14.078987436515	-14.0667923284906	-14.0788343377925	-14.1001646577197	-14.0856156083688	-13.9482928518286	5630.06495741342	4277.64128955878	5161.30603200174	6340.43398764058	6629.12631303487	15996.4842302286	0.99800474859802	0.997376204447583	0.997823560441486	0.998225627073156	0.998304650381382	0.999304276743215	499	35330	433	355	244	170	105	25	0	0	0	0	0	0	35320	35398	35509	35583	35648	35728	76	76	76	76	76	76
E4_IRON_MET	50_60	UKBB	K11_OTHDISSTOMDUOD	-14.1714746068789	-14.1719868135208	-14.1715136418143	2.97798116047027	3.28864883230665	-14.2076027290619	4797.97215500325	3539.67750584313	4436.90466343306	1.01699497163329	1.01443753238191	9992.12238169602	0.997643340980994	0.996805477548275	0.99745155382631	0.0034091288967291	0.00118758762278083	0.998865503982963	731	35590	619	509	355	233	135	56	2	2	2	2	1	0	35621	35731	35885	36007	36105	36184	79	79	79	79	80	81
E4_IRON_MET	50_60	UKBB	K11_OTHENTERCOL	2.19991386751845	-13.5548834475498	1.79969018268102	1.92367227932159	-13.5928450260515	-13.5750032613067	1.0136950035067	1932.49675847916	1.01233885504463	1.01192849442611	2105.73475354968	2801.71709132063	0.0299922231672153	0.994403538584559	0.0754441473913833	0.0573025030054266	0.994849566952596	0.996134069650061	1135	43846	850	752	608	483	401	231	2	1	1	1	0	0	44009	44107	44251	44376	44458	44628	120	121	121	121	122	122
E4_IRON_MET	50_60	UKBB	K11_OTHFUNC	1.92761431548002	-14.3971069521375	1.61849345222907	1.88844005511706	-14.3657689413615	-14.3654377353042	1.01551261668022	2699.71093680847	1.01488134734697	1.01472380268208	3377.91706530812	5223.83791441279	0.0576738558180509	0.995745035235737	0.110765634047805	0.062738741191458	0.996606728208977	0.997805838021897	1364	34103	1052	935	749	577	413	185	2	1	1	1	0	0	34323	34440	34626	34798	34962	35190	90	91	91	91	92	92
E4_IRON_MET	50_60	UKBB	K11_OTHGASTR	-13.8752104290783	1.00970572491954	2.00088361730467	2.34132345542425	-13.814009636189	-13.8710106267015	2333.61243784055	1.01619097254132	0.729757637677828	0.729798763103644	2408.98981328994	3895.01098953363	0.995255959914476	0.320408837714424	0.0061094835840337	0.00133579357002552	0.995424669483757	0.997158559537308	2143	36518	1771	1568	1194	827	532	207	5	5	4	2	0	0	36798	37001	37375	37742	38037	38362	87	87	88	90	92	92
E4_IRON_MET	50_60	UKBB	K11_OTHILEUS	-13.1804037582066	3.14355500679558	-13.1325143940519	-13.1378277725259	-13.0517850331459	-13.0066252077339	4583.23175655228	1.01502976538259	4644.07916828059	4980.2391381013	5025.91339703605	9762.32022275642	0.997705456165648	0.00195484791051496	0.997743747224129	0.997895189870686	0.997927977415987	0.998936955341114	202	33263	164	131	99	67	53	19	1	1	0	0	0	0	33220	33253	33285	33317	33331	33365	80	80	81	81	81	81
E4_IRON_MET	50_60	UKBB	K11_OTHINT	-14.6007052328305	1.14821041884512	-14.6056014082828	-14.5897447258298	1.78685841408459	-14.5475759886006	2498.4615007562	0.72786278331695	2379.66405530098	3155.13486061614	1.01108792283278	6251.55963363933	0.995337286177487	0.114678349465262	0.995102875688582	0.996310493499735	0.0771841703562282	0.998143299195254	1863	34807	1636	1452	1135	566	355	120	3	3	1	1	1	0	34938	35122	35439	36008	36219	36454	93	93	95	95	95	96
E4_IRON_MET	50_60	UKBB	K11_OTHPERITON	3.03564739220322	-13.118911285499	2.81887986400882	-13.0529292988667	-13.0261368429743	-12.9898937944999	1.01193687481863	2456.60000632159	1.01063756513142	3607.2591424218	3732.46768702735	6412.37598640145	0.00270122618342243	0.995739099979564	0.00528368793887671	0.997112847283261	0.997215426027139	0.998383683577138	425	45083	342	288	220	150	98	39	2	1	1	0	0	0	45035	45089	45157	45227	45279	45338	129	130	130	131	131	131
E4_IRON_MET	50_60	UKBB	K11_PERITON	2.97054158837254	-13.1205590374976	2.71670951858362	-13.0702825515067	-13.0510367070071	-13.0491307261562	1.01198498331934	2388.71647545474	1.01081208334333	3449.1218561758	3518.71433957117	6026.50407465725	0.00333159483298432	0.995617462786881	0.00719566852766917	0.996976461798359	0.997040624554755	0.998272349661848	459	45126	373	308	237	160	110	43	2	1	1	0	0	0	45080	45145	45216	45293	45343	45410	130	131	131	132	132	132
E4_IRON_MET	50_60	UKBB	K11_POSTOPDIS	-12.1445620799863	4.34691836623233	-12.1307425754529	-12.1385566071752	-12.0573490526954	-12.146872469985	3652.7537339787	0.722761179864516	3262.53530703798	4238.44169526633	4525.65705801217	7089.40611541644	0.997347223099398	1.80641283272109e-09	0.997033316424388	0.997714925823222	0.997874261980297	0.998632918314165	100	43497	81	72	57	35	20	10	2	2	0	0	0	0	43394	43403	43418	43440	43455	43465	120	120	122	122	122	122
E4_IRON_MET	50_60	UKBB	K11_PULPITIS_1	-13.1243525846555	-13.1431924521755	-13.1561457085058	2.82024131174057	-13.141724740727	-13.2291848829291	3488.32592770371	2489.81734730093	2651.04480950538	1.01050760849543	2764.27516380041	3682.13086622921	0.996998074775778	0.995788164282114	0.996040413041469	0.00525591975848794	0.996206766999305	0.997133361076765	411	44918	289	273	240	205	162	89	1	1	1	1	0	0	44905	44921	44954	44989	45032	45105	134	134	134	134	135	135
E4_IRON_MET	50_60	UKBB	K11_PULPITIS_2	-13.657266049426	-13.650649976957	-13.6698116963259	2.20922870091674	-13.658938406296	-13.6871412964775	3211.48997702236	2251.25985218696	2487.29267257412	1.01086467096396	2641.72000492887	3665.28000611416	0.996606905530815	0.995162008459582	0.995614960428366	0.0288533679511592	0.995874578875653	0.997020491388765	816	44654	585	549	470	379	291	152	1	1	1	1	0	0	44751	44787	44866	44957	45045	45184	133	133	133	133	134	134
E4_IRON_MET	50_60	UKBB	K11_PULPITIS_2_ONLYAVO	-14.03625546054	-14.0363034454192	-14.0577356201996	-14.0521119286247	-14.0640230156271	-14.0441238761883	5043.78135417661	3527.56186499429	4068.62523891629	4737.70408907712	4410.24260566935	6492.960304186	0.997779583157626	0.996825195223843	0.997243189717556	0.997633464120035	0.997455593986296	0.998274195382637	465	45241	340	315	260	198	150	76	0	0	0	0	0	0	45231	45256	45311	45373	45421	45495	135	135	135	135	135	135
E4_IRON_MET	50_60	UKBB	K11_PULPITIS_4	-13.1243525846555	-13.1431924521755	-13.1561457085058	2.82024131174057	-13.141724740727	-13.2291848829291	3488.32592770371	2489.81734730093	2651.04480950538	1.01050760849543	2764.27516380041	3682.13086622921	0.996998074775778	0.995788164282114	0.996040413041469	0.00525591975848794	0.996206766999305	0.997133361076765	411	44918	289	273	240	205	162	89	1	1	1	1	0	0	44905	44921	44954	44989	45032	45105	134	134	134	134	135	135
E4_IRON_MET	50_60	UKBB	K11_PULP_PERIAPICAL	-13.132347245462	-13.1433931856187	-13.1582608947562	2.96324015263807	-13.1440499891714	-13.2366025962939	3685.1887435165	2658.5479546963	2840.41094118042	1.01295695241215	2964.36629453506	3944.20985407884	0.997156706028678	0.996055415226994	0.996303796921842	0.00344083707675019	0.996462178035317	0.997322337954748	411	42761	289	273	240	205	162	89	1	1	1	1	0	0	42768	42784	42817	42852	42895	42968	114	114	114	114	115	115
E4_IRON_MET	50_60	UKBB	K11_PULP_PERIAPICAL_INCLAVO	-13.1243525846555	-13.1431924521755	-13.1561457085058	2.82024131174057	-13.141724740727	-13.2291848829291	3488.32592770371	2489.81734730093	2651.04480950538	1.01050760849543	2764.27516380041	3682.13086622921	0.996998074775778	0.995788164282114	0.996040413041469	0.00525591975848794	0.996206766999305	0.997133361076765	411	44918	289	273	240	205	162	89	1	1	1	1	0	0	44905	44921	44954	44989	45032	45105	134	134	134	134	135	135
E4_IRON_MET	50_60	UKBB	K11_REFLUX	-14.6198037718876	0.621565090796687	1.59935940940485	1.19410921991541	-14.6192501036054	2.27729310938844	2789.60918686087	1.01541601241978	0.728411194252309	1.01480610562721	2934.74003422587	1.01293765734138	0.995818460030707	0.540452736018619	0.0281147063568235	0.239320431768779	0.99602539728549	0.0245630201141651	2920	37058	2361	2128	1595	1173	773	322	4	5	4	2	1	1	37523	37756	38289	38711	39111	39562	90	89	90	92	93	93
E4_IRON_MET	50_60	UKBB	K11_SALIVARY	-11.9148347291195	-11.8886758430274	-11.9178517419455	-11.9047292467953	-11.9489574677599	-11.9204932869524	3401.53437199353	2503.62502378968	2839.70292175079	3071.8769510203	2784.57889432674	3789.30640938748	0.997205189718827	0.996211191706325	0.996651395498057	0.996907891806212	0.99657619346261	0.997489999267456	163	42690	121	108	80	73	58	30	0	0	0	0	0	0	42618	42631	42659	42666	42681	42709	114	114	114	114	114	114
E4_IRON_MET	50_60	UKBB	K11_STOMATITIS	-9.88208984232535	4.02776571914391	4.97356179698041	-9.65561810198414	-9.69187081479276	6.0543547342031	1416.06931962318	1.01533106543071	0.726741195995095	1482.13834001731	1736.11773499284	1.02359242931352	0.994431979559972	7.27988137723685e-05	7.7200843744922e-12	0.994802095117196	0.99554583553452	3.32258905294967e-09	107	42695	84	70	51	34	21	8	3	3	3	1	1	1	42600	42614	42633	42650	42663	42676	115	115	115	117	117	117
E4_IRON_MET	50_60	UKBB	K11_STRICTURE	-13.1549122915971	2.76453027507071	-13.1142626821676	-13.1141823312234	-13.0623741522712	-13.0388504953524	3715.4939316171	1.01120311619752	3328.09417699243	3737.52341848458	3934.2663392014	7533.65343714388	0.997175051371268	0.0062588659633361	0.996855966182079	0.997200396902584	0.997350904433814	0.998619064124234	320	45320	265	209	166	119	85	29	1	1	0	0	0	0	45239	45295	45338	45385	45419	45475	135	135	136	136	136	136
E4_IRON_MET	50_60	UKBB	K11_TONGUE	3.91432309154798	-12.5442550267121	-12.5659669439437	-12.5341945474508	-12.6003519486055	-12.5000442721149	1.01517021316292	2783.42377598453	3129.08779932123	3640.91040282645	3478.73145531544	5853.69899203624	0.000115337934877191	0.996404128750577	0.996795818874283	0.99725320882666	0.997109979765254	0.99829619104642	195	42753	153	138	111	85	60	25	1	0	0	0	0	0	42680	42695	42722	42748	42773	42808	114	115	115	115	115	115
E4_IRON_MET	50_60	UKBB	K11_ULCER	-13.1193222226394	-13.125668070059	-13.065433108335	-13.0132026990869	-13.0075958492998	-13.0439561098025	5107.37766034407	3513.57057565901	3877.8078036677	4300.12150855354	4712.00162450382	7455.78853554128	0.997950475990926	0.997019344476204	0.997311705953078	0.997585412958362	0.997797422932595	0.998604095886976	180	43343	143	131	105	77	55	25	0	0	0	0	0	0	43266	43278	43304	43332	43354	43384	114	114	114	114	114	114
E4_IRON_MET	50_60	UKBB	K11_UMBHER	-14.2217495053107	-14.2096051807242	-14.2382107290023	-14.2202093120438	-14.224131144407	-14.199066568522	5790.03147681393	4149.24608112088	4508.01524264849	5063.81673468648	4879.78351669971	7058.13245456289	0.998040200127869	0.997267551211516	0.997479948710299	0.997759383653984	0.997674241383799	0.998394871671211	433	38450	327	302	265	207	143	73	0	0	0	0	0	0	38457	38482	38519	38577	38641	38711	99	99	99	99	99	99
E4_IRON_MET	50_60	UKBB	K11_VENTHER	-13.0560644981386	-13.0195164540913	-13.0178340746227	-13.0425777216734	-13.0684815102369	-13.0442327068475	3838.32175116026	2757.8743958601	3117.83132819461	3558.12156151364	3454.27573705521	4453.99168882024	0.997285998184881	0.99623331918305	0.996668614318312	0.997075297200235	0.996981388994488	0.997663269773848	316	38388	237	213	188	148	100	59	0	0	0	0	0	0	38367	38391	38416	38456	38504	38545	100	100	100	100	100	100
E4_IRON_MET	50_60	UKBB	KNEE_ARTHROSIS	1.78310584494587	-14.6897713615235	2.12915847496406	-14.7084219709431	1.81591271942057	-14.721254017905	1.0179603135902	2761.90179914497	0.729444693125219	3724.51055640321	1.01384258807055	6437.01128749895	0.0798347426431514	0.99575629860768	0.0035129613828003	0.996849091411257	0.0732742012797444	0.998175263249821	1788	39147	1475	1308	1025	735	481	192	3	2	3	1	1	0	39371	39538	39821	40111	40365	40654	86	87	86	88	88	89
E4_IRON_MET	50_60	UKBB	KRA_PSY_ALCOH	-11.7453004102454	3.46390265004979	-11.7549008469284	-11.7789935615308	-11.8050558003791	-11.8904288751827	2788.08738184253	1.01181269698197	2218.81627763786	2387.37760392575	2296.49288101182	3816.50903969515	0.996638783202416	0.000618288213215816	0.995772966819891	0.996063363014361	0.995898515358662	0.997514174819374	143	45416	107	95	78	62	49	19	1	1	0	0	0	0	45315	45327	45344	45360	45373	45403	136	136	137	137	137	137
E4_IRON_MET	50_60	UKBB	KRA_PSY_ALCOH_EXMORE	-12.7756841528924	3.45975288081906	-12.787192787021	-12.8236415172418	-12.8586881162785	-12.9312592195342	4677.65430571888	1.01541049123312	3803.7663716782	3976.96452505487	3996.98977340454	6427.06240484759	0.997820807652743	0.000656220613800998	0.997317741552236	0.997427241861222	0.997433135533416	0.998394656147419	143	36772	107	95	78	62	49	19	1	1	0	0	0	0	36714	36726	36743	36759	36772	36802	93	93	94	94	94	94
E4_IRON_MET	50_60	UKBB	KRA_PSY_ANXIETY	-13.4356116053653	1.05316227624413	1.37502484382548	-13.443883409582	1.86642221265588	-13.4798346483792	1876.13261601078	1.01172254817755	1.01170780924161	1916.65244496146	1.00979515119857	3726.3643579907	0.994286131297516	0.297894309175362	0.17411090673948	0.994403482446494	0.0645564021958013	0.99711372065157	1767	44608	1450	1271	945	667	409	149	3	3	2	1	1	0	44792	44971	45297	45575	45833	46093	130	130	131	132	132	133
E4_IRON_MET	50_60	UKBB	KRA_PSY_ANXIETY_EXMORE	-14.4092619838694	1.05372043476197	1.38040904949522	-14.4227989622555	1.89388415196997	-14.4634291944943	3036.2611952256	1.01400536997979	1.01399208801174	3125.82476584912	1.01198886971424	6087.75905108317	0.996213473158286	0.29872729685205	0.173399707210291	0.996318511546555	0.0612830650071513	0.998104370442838	1767	38071	1450	1271	945	667	409	149	3	3	2	1	1	0	38285	38464	38790	39068	39326	39586	100	100	101	102	102	103
E4_IRON_MET	50_60	UKBB	KRA_PSY_ANYMENTAL	0.66698937271315	0.712584409610414	1.34460418131812	0.489760125691629	1.2363521747934	-13.1301397290167	1.01417553176652	0.724906825488022	0.598760192085582	1.01234013881142	0.723053501704836	1505.93235877838	0.510752389486474	0.325606759611884	0.0247266111695922	0.628534849682206	0.0872836010763423	0.993043377429093	4516	39256	3446	3135	2585	1983	1395	613	7	6	5	2	2	0	40208	40519	41069	41671	42259	43041	111	112	113	116	116	118
E4_IRON_MET	50_60	UKBB	KRA_PSY_ANYMENTAL_SUICID_PREG_NERV	-12.9702073637575	-13.0004543192384	-13.0218583875918	-13.0391359156521	-12.9962541258934	-12.949843489736	4774.4873858413	3413.76532276784	3610.37988102758	4195.50359237069	3933.40245532591	5000.05261428949	0.997832497053361	0.996961467549292	0.99712220941399	0.997520271820505	0.997363734892129	0.997933528018406	193	45290	136	134	116	85	71	41	0	0	0	0	0	0	45212	45214	45232	45263	45277	45307	135	135	135	135	135	135
E4_IRON_MET	50_60	UKBB	KRA_PSY_ANYMENTAL_SUICID_PREG_NERV_EXMORE	-12.9644665236351	-12.9909658840613	-13.0303594351929	-13.0395593201433	-12.9847118220118	-12.9436197881975	4729.625318916	3489.56594983153	3689.2858663359	4277.13412658671	4038.74357564863	5166.88337273625	0.997812906091518	0.997029639985221	0.997181920464864	0.997567519129216	0.997434775680337	0.998001212173175	193	36738	136	134	116	85	71	41	0	0	0	0	0	0	36703	36705	36723	36754	36768	36798	92	92	92	92	92	92
E4_IRON_MET	50_60	UKBB	KRA_PSY_MOOD	-14.509136590842	-14.497252571645	1.83946572849101	-14.5111721808486	1.38062231167098	-14.4921222923807	3183.69139244654	2231.01885272051	0.724245286485772	2858.00857429735	1.01087614975074	3989.72440691539	0.996363788264457	0.994815349684488	0.0110903813081834	0.995948860825926	0.172011788815871	0.997101801020857	1935	40942	1462	1345	1108	860	623	307	2	2	2	0	1	0	41295	41412	41649	41897	42134	42450	118	118	118	120	119	120
E4_IRON_MET	50_60	UKBB	KRA_PSY_MOOD_EXMORE	-14.5183019465249	-14.5056178537075	1.83331023119239	-14.5186574429634	1.39688152527568	-14.5025916815568	3187.09124728529	2228.13758252779	0.72578009365231	2857.5793066385	1.01231366756849	4030.130924986	0.996365372683055	0.994805649854474	0.0115374135151295	0.99594616228101	0.167620510385627	0.997128785829588	1935	37544	1462	1345	1108	860	623	307	2	2	2	0	1	0	37914	38031	38268	38516	38753	39069	101	101	101	103	102	103
E4_IRON_MET	50_60	UKBB	KRA_PSY_SUBSTANCE	1.22068523220088	1.25664575675487	0.762285380331283	0.98663178485794	-13.2152786541522	-13.2648020664113	1.0128632886899	0.72311434587283	1.01114037913929	1.01120274227317	1266.71645217545	2653.7444074069	0.228132810202702	0.0822417592934961	0.450917200032291	0.329212530057073	0.991676057009808	0.996011772396586	2493	44403	1893	1734	1459	1129	797	285	4	3	2	1	0	0	44870	45029	45304	45634	45966	46478	129	130	131	132	133	133
E4_IRON_MET	50_60	UKBB	KRA_PSY_SUBSTANCE_EXMORE	1.25248060539451	1.29200550030059	0.806337264797143	1.02642309032582	-14.2387571215928	-14.287522077513	1.01552524248891	0.726590353492144	1.0136209444782	1.01370074541596	2163.41748443607	4537.28734543328	0.21745161996129	0.0753749597204545	0.426321676395998	0.31127496384822	0.994748677713048	0.997487535267106	2493	38044	1893	1734	1459	1129	797	285	4	3	2	1	0	0	38539	38698	38973	39303	39635	40147	101	102	103	104	105	105
E4_IRON_MET	50_60	UKBB	L12_ABSCESS_CUT	-13.0519260330182	-13.0787798798794	-13.0972776686917	-13.073629500824	-13.0526786396608	-13.1056851271549	4416.09332157351	3143.60910859996	3346.19416671448	3621.35377120447	3405.32018312516	5026.70259709176	0.997641826304181	0.996680463099822	0.996877022540498	0.997119523489632	0.996941695728492	0.997919747235305	250	41665	191	172	142	118	87	41	0	0	0	0	0	0	41608	41627	41657	41681	41712	41758	116	116	116	116	116	116
E4_IRON_MET	50_60	UKBB	L12_ACNE	-11.839778375306	-11.9165563279216	-11.8909994269917	-11.9210672704226	-11.9320908350699	-11.87411437229	5603.4904858557	3465.60043698195	3438.84153664395	3185.98828194447	2493.91259191784	3306.95774381908	0.99831412770956	0.9972564588017	0.9972410400865	0.997014548552238	0.996182546748489	0.99713508520313	109	41977	47	51	57	67	73	42	0	0	0	0	0	0	41913	41909	41903	41893	41887	41918	126	126	126	126	126	126
E4_IRON_MET	50_60	UKBB	L12_ACTINKERA	-12.3156741468771	3.56975120837904	-12.3353909374278	-12.3783344534165	-12.3321621576829	-12.3338840397652	3541.55217187974	1.01010025201591	3483.85006661491	4213.13919425071	4087.46443330414	7396.76846560933	0.997225378597928	0.000409233822764	0.997174907867075	0.997655793629292	0.997592730892314	0.998669552638371	129	44246	115	86	57	38	27	9	1	1	0	0	0	0	44129	44158	44187	44206	44217	44235	130	130	131	131	131	131
E4_IRON_MET	50_60	UKBB	L12_ATOPIC	-13.9479776587484	-13.9659362836003	-13.9546764998279	-13.9552340424943	-13.9492158327772	-13.9746721807883	5415.97049385567	3839.69069413401	3877.25755323174	4133.38369239933	3741.86202501754	5070.9502459141	0.997945176448221	0.997097896352735	0.997128331884233	0.997306167184142	0.997025588304667	0.997801169303362	423	42091	293	279	252	228	187	103	0	0	0	0	0	0	42098	42112	42139	42163	42204	42288	123	123	123	123	123	123
E4_IRON_MET	50_60	UKBB	L12_ATROPHICSKIN	3.43891856644271	-13.093359731837	-13.0858341111782	-13.0968054746044	-13.0534651934101	-13.0556650059317	1.01399209022454	2859.75797745651	3313.86496916437	3942.33401131031	3692.17892568025	5614.84055525647	0.000695200712585572	0.996346910066404	0.996849311011416	0.997349357098363	0.997179135449437	0.998144755127045	302	40342	226	211	159	130	96	52	1	0	0	0	0	0	40299	40314	40366	40395	40429	40473	118	119	119	119	119	119
E4_IRON_MET	50_60	UKBB	L12_CELLULITIS	1.85947499513759	1.18896155844573	-13.686545547185	-13.7013103135481	2.11739254790792	-13.6854693566292	1.01379108142947	1.0128970476141	1840.10932901902	1991.10462542881	0.72262611263317	2922.49992320763	0.066627327615456	0.240466045204675	0.994065470718398	0.994509591536501	0.00338814043041187	0.996263683460686	1526	42283	1116	1033	896	742	586	261	3	2	1	1	2	0	42571	42654	42791	42945	43101	43426	119	120	121	121	120	122
E4_IRON_MET	50_60	UKBB	L12_CORNSANDCALLOS	-12.9594712634795	-12.9726907265731	-12.931872522657	-12.9390540921445	-12.9136799371552	-12.9644401851597	5050.80278589817	3378.11748324423	3553.31749178089	3835.84000922252	3572.93532147626	5208.26877544029	0.997952770850504	0.996935960855869	0.997096201317624	0.997308581200361	0.99711620768782	0.998013905113785	174	40246	127	114	109	95	75	37	0	0	0	0	0	0	40177	40190	40195	40209	40229	40267	116	116	116	116	116	116
E4_IRON_MET	50_60	UKBB	L12_DERMATITISECZEMA	-14.1186037955683	-14.1045184494355	1.32198535113684	-14.1107135412675	1.37437548198385	-14.1252450440449	3018.03207039151	2103.858338484	1.01119909146975	2455.58747312359	1.00965901468578	3430.30275628249	0.996267443606349	0.994650926346851	0.191095811008802	0.995415085539369	0.173441848246147	0.996714493183594	1509	42654	1100	1043	887	737	585	283	2	2	2	1	1	0	42936	42993	43149	43299	43451	43753	125	125	125	126	126	127
E4_IRON_MET	50_60	UKBB	L12_DERMATITISNAS	-12.1426692784128	2.8646879849038	-12.1572991269637	-12.1396143221238	-12.1264981871924	-12.1112257254673	2396.3354796945	1.01109737154979	2275.92687243693	2936.81009032869	3199.79834380317	5582.72862468362	0.995956990594268	0.00460778536229342	0.995737967127972	0.996701869388817	0.996976208660664	0.998269062838522	251	42205	221	185	125	68	40	16	1	1	0	0	0	0	42109	42145	42205	42262	42290	42314	125	125	126	126	126	126
E4_IRON_MET	50_60	UKBB	L12_DERM_NAS	-12.1420085794972	2.87333242803563	-12.1599348167355	-12.1459933323299	-12.1390960229667	-12.1294954873184	2412.12224783816	1.01106436104973	2288.38793125423	2979.7660516266	3298.49571721107	5853.0740583808	0.995983669451865	0.00448471388386308	0.995760256178747	0.996747706514108	0.997063638620168	0.998346521818096	247	42200	219	183	122	66	38	15	1	1	0	0	0	0	42102	42138	42199	42255	42283	42306	125	125	126	126	126	126
E4_IRON_MET	50_60	UKBB	L12_DISORDSKINAPPENDIX	-15.0904697133718	-15.0875822598499	1.32567931112626	-15.0944182653965	-15.0924456715986	-15.097122231277	4981.0776929384	3506.29819016958	1.01178946292971	3868.02905040643	3645.10127492964	4990.9363121136	0.997582765191894	0.996566717619859	0.190117236560473	0.996886379971819	0.996696389463332	0.997586476440952	1532	42607	1066	1000	885	815	634	329	1	1	1	0	0	0	42944	43010	43125	43195	43376	43681	128	128	128	129	129	129
E4_IRON_MET	50_60	UKBB	L12_FOLLICULARCYST	-14.0153248741073	-14.0165642756173	-14.0164080646251	-14.0218539587348	-14.0289500391486	-14.0782928318626	4258.34738971042	2993.15448246934	3170.60920104277	3306.60783961718	3174.42270127046	4343.69812638814	0.997373959867699	0.996263621065372	0.996472779059958	0.996616536402329	0.996473863987996	0.997413993214989	697	42299	516	481	404	368	272	130	0	0	0	0	0	0	42353	42388	42465	42501	42597	42739	127	127	127	127	127	127
E4_IRON_MET	50_60	UKBB	L12_HYPERTROPHICSKIN	-12.7239368083063	-12.7173733441847	-12.6943447142209	-12.6723868558511	2.96086405758028	3.7721335506249	3674.28465081246	2477.65321018197	2468.47751023764	2437.43556748257	1.01058397109463	1.00926435084626	0.997236955378901	0.995904611973782	0.995896832370828	0.995851764696925	0.00339120684651113	0.000185853203757634	265	40269	191	188	181	156	115	50	1	1	2	2	2	1	40225	40228	40235	40260	40301	40366	117	117	116	116	116	117
E4_IRON_MET	50_60	UKBB	L12_INFECT_SKIN	-14.5180975359679	1.46014438290783	0.881124606298532	-14.521387498039	1.62595486368459	-14.5155062911525	2908.43825486973	0.725154806488699	1.01272073963192	2378.5711889245	0.722135797228568	3340.11485170966	0.996017203476445	0.0440555074897761	0.384269342671598	0.995128874441257	0.0243480951345935	0.996532555789013	2318	42579	1649	1551	1361	1170	929	446	3	3	2	1	2	0	43123	43221	43411	43602	43843	44326	122	122	123	124	123	125
E4_IRON_MET	50_60	UKBB	L12_INFECT_SKIN_NAS	-14.00854606904	-14.0080202500828	-14.0066717955617	-13.9923919365624	-13.9886393059641	-13.9645231637683	4290.09465561915	3025.75430964792	3052.18268511462	3367.53682796988	3118.99468135293	4446.95820504533	0.997394653577012	0.996306129971024	0.996338466893654	0.996684733696904	0.996421513003133	0.997494453825424	710	41840	485	465	443	389	305	156	0	0	0	0	0	0	41947	41967	41989	42043	42127	42276	118	118	118	118	118	118
E4_IRON_MET	50_60	UKBB	L12_INFECT_SKIN_OTHER	-14.00854606904	-14.0080202500828	-14.0066717955617	-13.9923919365624	-13.9886393059641	-13.9645231637683	4290.09465561915	3025.75430964792	3052.18268511462	3367.53682796988	3118.99468135293	4446.95820504533	0.997394653577012	0.996306129971024	0.996338466893654	0.996684733696904	0.996421513003133	0.997494453825424	710	41840	485	465	443	389	305	156	0	0	0	0	0	0	41947	41967	41989	42043	42127	42276	118	118	118	118	118	118
E4_IRON_MET	50_60	UKBB	L12_LICHENPLANUS	-11.92360695377	-11.9320748266638	-11.8979272149892	-11.8819228368524	-11.9499513211279	-12.0061241612116	3230.93201331175	2504.12868055824	2529.6317566613	3229.39216696734	3023.11708356038	5132.1847375544	0.997055450172521	0.996198125787239	0.996247225548187	0.997064344958981	0.996846084168109	0.998133447477911	123	43860	102	95	75	47	40	17	0	0	0	0	0	0	43753	43760	43780	43808	43815	43838	128	128	128	128	128	128
E4_IRON_MET	50_60	UKBB	L12_LICHENPLANUS_INCLAVO	-11.926279820565	-11.9372857145389	-11.9083062261766	-11.8888171034381	-11.949812665529	-12.0028037259621	3154.84718091099	2448.08663171698	2492.0282744728	3167.23941363714	2942.68238540297	5026.78371672245	0.996983761391133	0.996109394944646	0.996187275393196	0.997005000223238	0.996759913719332	0.998094836933779	123	45373	102	95	75	47	40	17	0	0	0	0	0	0	45258	45265	45285	45313	45320	45343	136	136	136	136	136	136
E4_IRON_MET	50_60	UKBB	L12_NAILDIS	-14.0267478439504	-14.0047820295804	-14.0255135015583	-14.0144298628179	-14.0472805849082	-14.0722838707946	5379.08399907355	3832.22995337447	3910.51637939238	4116.24384656146	4160.77748513234	6000.26090586697	0.997919401730613	0.997084158669343	0.99713830205477	0.99728347589941	0.997306251764714	0.998128740079991	422	42120	303	278	253	232	169	84	0	0	0	0	0	0	42112	42137	42162	42183	42246	42331	127	127	127	127	127	127
E4_IRON_MET	50_60	UKBB	L12_NONIONRADISKIN	-13.5243099685589	1.71744827070001	-13.5395589211451	-13.5401472047831	-13.5431591103636	-13.5130141758895	2823.06074807406	1.00989169315327	2367.37404973425	2701.73268885843	2795.79056365577	4545.3924162055	0.996177624993972	0.0890132014746742	0.995436738807246	0.99600129604758	0.996134962526055	0.997627969488284	731	44584	613	519	401	307	207	73	1	1	0	0	0	0	44570	44664	44782	44876	44976	45110	131	131	132	132	132	132
E4_IRON_MET	50_60	UKBB	L12_OTHERCONTACT	-12.9221011113639	-12.9250937952596	-12.9227466436873	-12.8934261092704	-12.9606965441296	-13.0365995115846	5878.14332935147	3686.96952447013	4001.99739170249	4150.5940886213	4123.26718800934	4961.3257260963	0.998245987535891	0.997202930050006	0.997423576004034	0.997521451420312	0.997492007631511	0.997903445554647	158	42015	103	102	95	87	63	36	0	0	0	0	0	0	41946	41947	41954	41962	41986	42013	124	124	124	124	124	124
E4_IRON_MET	50_60	UKBB	L12_OTHERDISSKINANDSUBCUTIS	-13.0161385982177	-13.0152448128997	-13.0085349040489	-13.0166699928364	-13.0096066209058	-13.0093807108528	3084.76131721438	2423.12994179537	2729.39857713227	3270.1884984727	3178.28651592336	3925.29462645427	0.996633339132662	0.995714380488297	0.996197231891871	0.996824105827386	0.996734046717769	0.997355621424638	388	40574	308	250	188	142	102	59	0	0	0	0	0	0	40537	40595	40657	40703	40743	40786	117	117	117	117	117	117
E4_IRON_MET	50_60	UKBB	L12_OTHERSKINSUBCUTIS	1.06439627084345	0.446097232845202	0.65257555200411	0.875737487106783	1.99390432987111	1.7846288722847	1.01374646287682	1.01101082009093	1.01106735136397	1.01085531265111	0.593503722288007	1.0094032593228	0.293735127335052	0.65904010387829	0.518647060725807	0.386307481364454	0.000780700465785321	0.0770602561225153	2784	41902	2140	1942	1627	1300	931	415	5	4	5	5	4	1	42416	42614	42929	43256	43625	44141	125	126	125	125	126	129
E4_IRON_MET	50_60	UKBB	L12_OTHPIGMENTATION	-13.0882020189093	2.96509020016551	-13.1183479722187	-13.0779330114008	-13.0546495727161	-13.040366379022	4284.75183237706	1.01164794457247	3374.00041302825	3692.40947699184	3657.72312981357	5202.24662565371	0.997562785783533	0.00337926460350378	0.996897777220671	0.997174024418065	0.997152304628491	0.997999961006557	250	40307	187	164	142	117	88	45	1	1	0	0	0	0	40252	40275	40297	40322	40351	40394	117	117	118	118	118	118
E4_IRON_MET	50_60	UKBB	L12_PAPULOSQUAMOUS	-13.6159675906029	2.1887621307964	-13.5894778355043	-13.5780844815415	-13.5892636994989	-13.6236500784963	3596.45690214172	1.01159978580966	2808.45844275024	3126.31923158765	3036.15086644617	4394.70171981847	0.996979264686393	0.0304901388423312	0.996139237071249	0.99653467572848	0.996428824530208	0.997526548252422	584	44103	434	396	343	271	213	108	1	1	0	0	0	0	44123	44161	44214	44286	44344	44449	129	129	130	130	130	130
E4_IRON_MET	50_60	UKBB	L12_PRURITUS	-13.6896520045349	-13.6807841215394	2.37766177524148	-13.6806669294233	-13.6321376401536	-13.6302628753177	4285.61097203373	2864.42007856131	1.01133781805286	3212.68099215923	3030.96868319889	4844.47537293645	0.997451298432595	0.996189230409301	0.0187227072226586	0.996602351754897	0.996411432574794	0.997755100166238	532	42149	377	378	325	279	223	96	1	1	1	0	0	0	42180	42179	42232	42278	42334	42461	123	123	123	124	124	124
E4_IRON_MET	50_60	UKBB	L12_PSORIASIS	-13.0169126670883	-12.9921923411083	-12.997950988779	-12.9924587907298	-12.9876477300492	-13.0250536940929	3187.05110735179	2379.29991247058	2538.17532983261	2790.75009730952	2755.48869807458	3960.70124555544	0.996741199177303	0.995643164566867	0.995914065129419	0.996285427047457	0.996239285886712	0.997376103404447	399	44015	295	260	232	188	141	69	0	0	0	0	0	0	43990	44025	44053	44097	44144	44216	129	129	129	129	129	129
E4_IRON_MET	50_60	UKBB	L12_PSORI_NAS	-12.1147912465622	-12.1333399290056	-12.123548497231	-12.1091033603487	4.32830983837768	-12.257182462853	2754.0203159868	2007.16675303097	2370.47873421626	2892.55664886552	1.00979120722319	5379.20474410931	0.996490158891619	0.995176810484091	0.995919326396648	0.996659827422916	1.81639788958533e-05	0.998181923044709	196	43985	167	145	98	64	35	16	1	1	1	1	1	0	43884	43906	43953	43987	44016	44035	129	129	129	129	129	130
E4_IRON_MET	50_60	UKBB	L12_RADIATIONRELATEDSKIN	-13.5208709363514	1.68414895951281	-13.5405579215894	-13.5436927503223	-13.5466201945942	-13.5098730944	2763.57730604855	1.00991472997362	2317.6637311731	2653.44051238351	2743.63092595612	4396.0147951712	0.996096345448154	0.0953921772336364	0.995338521069914	0.995927454801053	0.996060477710222	0.997547937690169	765	44593	638	539	417	318	216	78	1	1	0	0	0	0	44588	44687	44809	44908	45010	45148	131	131	132	132	132	132
E4_IRON_MET	50_60	UKBB	L12_ROSACEA	-12.9362737839349	-12.9479447208387	-12.9525298700633	-12.9517278488228	-12.9283983980197	-12.8383942378805	3729.81378161859	2552.55375845079	2596.17519163135	2923.02289871829	2915.52746519406	4515.9813934359	0.997232668160664	0.995952711730753	0.99601930533538	0.996464636019077	0.996461931573162	0.997731712808916	329	42097	236	233	218	181	126	56	0	0	0	0	0	0	42064	42067	42082	42119	42174	42244	126	126	126	126	126	126
E4_IRON_MET	50_60	UKBB	L12_SCARCONDITIONS	3.88668845644125	-12.5233369748031	-12.4882441658823	-12.4629465895938	-12.4117988168869	-12.4337249904132	1.01392979765503	2758.16631974879	3127.73173993114	3665.70550179775	3626.44952477937	4676.92111477811	0.000126439983066866	0.996377251503009	0.996814256603445	0.997287296127926	0.997269184847109	0.997878804180467	181	40273	131	124	98	83	57	37	1	0	0	0	0	0	40203	40210	40236	40251	40277	40297	119	120	120	120	120	120
E4_IRON_MET	50_60	UKBB	L12_SEBORRHOEIC	-13.1435865131102	-13.1290629675099	-13.1462606347247	-13.156621507025	2.68259888619406	-13.1323322609341	3710.89679785575	2702.50146133735	2752.86309213751	3080.84364276363	1.01018318796024	3876.97882476589	0.997173986937116	0.996123800270299	0.996189727504189	0.996592675746213	0.00791775861007252	0.997297363334906	375	42074	257	235	220	196	166	82	1	1	1	1	1	0	42068	42090	42105	42129	42159	42243	123	123	123	123	123	124
E4_IRON_MET	50_60	UKBB	L12_SEBORRKERAT	-13.6774501617927	-13.6488735587961	1.28265622063748	1.52076163056236	2.23136880046847	-13.6711837811544	2166.65921803638	1562.50764432037	1.01145511704881	1.01126844948988	0.720698221201711	3420.78042726112	0.994963234760673	0.993030378423546	0.20475165572125	0.132628761496552	0.00196070422528219	0.996811254723429	1438	41045	1127	1042	866	682	483	185	2	2	3	3	2	0	41235	41320	41496	41680	41879	42177	119	119	118	118	119	121
E4_IRON_MET	50_60	UKBB	L12_SKINSUBCUTISNAS	-13.0139124447042	-13.0160363652939	-13.003641614461	-13.0047675797023	-12.9969639324697	-12.9986913975078	3193.12042741503	2566.63687480321	2932.02031985108	3532.28990351931	3383.92162142502	4070.5507911523	0.996748142982677	0.995953751757063	0.996461357789759	0.997062449541029	0.996935493039402	0.997452080054581	351	40552	280	226	168	122	88	53	0	0	0	0	0	0	40506	40560	40618	40664	40698	40733	117	117	117	117	117	117
E4_IRON_MET	50_60	UKBB	L12_SKIN_SUBCUTAN	-14.1407556887727	1.0620738126862	1.20939441929709	-0.000400581805479196	1.32292964508692	0.745316331273418	1355.7404883735	0.528532559434934	0.527935314464575	1.01389775699965	0.523569138958755	1.01145498029169	0.991677989875797	0.0444866134195731	0.0219749616291967	0.999684763056819	0.0115122591316477	0.461198102239351	6055	34235	4433	4094	3532	2969	2289	1128	8	9	8	5	5	1	35746	36085	36647	37210	37890	39051	103	102	103	106	106	110
E4_IRON_MET	50_60	UKBB	L12_URTICARIAERYTHEMA	-13.1093599355113	-13.0881220196358	3.11516277245122	-13.0969794181577	-13.1241443180054	-13.1044510969157	3205.82700745011	2221.21297642019	0.723547015193842	2424.56754657618	2193.98288250512	3295.94061638262	0.996737276615569	0.995298627294078	1.66680680953496e-05	0.995690024447454	0.995227178042953	0.996827669889335	545	44638	357	332	310	280	246	127	0	1	2	0	0	0	44688	44713	44735	44765	44799	44918	138	137	136	138	138	138
E4_IRON_MET	50_60	UKBB	LUNG_CANCER_MESOT	-11.9772623437341	-11.900951598955	-11.8691194769259	-11.9836678588162	-11.9163660052377	-11.8822288497363	3595.45869909223	3217.45551778161	4220.86406584615	5932.71852625731	6180.93038169648	13785.5279645695	0.997342076260684	0.997048734991145	0.997756342172487	0.998388331247813	0.998461739903324	0.999312275467607	130	23931	124	61	29	19	8	4	0	0	0	0	0	0	23880	23943	23975	23985	23996	24000	57	57	57	57	57	57
E4_IRON_MET	50_60	UKBB	M13_ADHCAPSULITIS	-13.1689492811275	-13.1164361127754	3.20897414367341	-13.0632569734921	-13.0525182017907	-13.0969211486433	4831.46947273115	3385.86322081364	1.01369705345634	4152.85085056479	4450.77699512784	7720.61316129282	0.99782523963723	0.996909096732788	0.00154755713249304	0.997490168985346	0.997660096689571	0.998646503075797	214	36504	166	158	137	107	62	27	1	1	1	0	0	0	36457	36465	36486	36516	36561	36596	94	94	94	95	95	95
E4_IRON_MET	50_60	UKBB	M13_ARTHRITISNAS	2.21532597908716	1.66490504624706	-13.5154951385236	-13.5015851303521	-13.4927678132373	-13.5318579144521	1.01780623975074	1.0153583813227	2411.43317592844	3109.76540704242	3432.80437759905	6337.45072988886	0.0295127057808484	0.10106307048541	0.995528074942565	0.996535856867822	0.996863892544837	0.998296341421025	1015	35054	891	749	526	332	179	64	2	1	0	0	0	0	35100	35242	35465	35659	35812	35927	76	77	78	78	78	78
E4_IRON_MET	50_60	UKBB	M13_ARTHROPATHIES	-14.2797500730697	0.43534109619012	1.40673336623121	1.0247690367727	1.45990950491655	1.23180736839108	1518.9626034972	0.726192786868785	0.526711287650368	0.726297661934272	0.597950885227622	1.01184824427954	0.99249920684914	0.548850048408351	0.00756737748058599	0.158259621214858	0.0146255470549521	0.223458333649761	6426	38743	5178	4626	3616	2656	1789	793	8	8	8	4	3	1	39891	40443	41453	42413	43280	44276	92	92	92	96	97	99
E4_IRON_MET	50_60	UKBB	M13_ARTHROSIS	0.811034616331056	0.184285670176771	1.62177568842201	0.908811282193676	1.72286230714689	-12.5011842905216	1.01580930644305	1.01332972515894	0.60034961950577	1.01340595044102	0.723723267720337	1447.13444949341	0.424631283997416	0.855691414208388	0.00690512752286697	0.369831532795186	0.0172866280167898	0.99310749745187	3979	37721	3389	2949	2175	1472	906	350	6	5	6	3	2	0	38218	38658	39432	40135	40701	41257	87	88	87	90	91	93
E4_IRON_MET	50_60	UKBB	M13_ARTHROSIS_INCLAVO	0.753290963917365	0.132023343848255	1.57447343926213	0.852397830239087	1.66898144451305	-12.5050456891067	1.01337743085598	1.01136511217758	0.596980227267274	1.01143215159197	0.721215750143969	1399.21819165988	0.45727168841476	0.896139411184906	0.00835451664933151	0.39936087451189	0.0206610149632879	0.992869267905902	3979	42138	3389	2949	2175	1472	906	350	6	5	6	3	2	0	42614	43054	43828	44531	45097	45653	108	109	108	111	112	114
E4_IRON_MET	50_60	UKBB	M13_ARTHROSIS_KNEE	1.72696499194237	-14.6377174416907	2.06544798146382	-14.6635351649707	1.74922128752266	-14.6863778737461	1.01860116386183	2610.56147818161	0.730231787366697	3526.54255672175	1.01443589013211	6162.37312143537	0.0899942472403009	0.995526193253259	0.00467692280297289	0.996682366818744	0.0846484555856478	0.998098456092161	1788	35332	1475	1308	1025	735	481	192	3	2	3	1	1	0	35573	35740	36023	36313	36567	36856	69	70	69	71	71	72
E4_IRON_MET	50_60	UKBB	M13_ARTHROSIS_KNEE_PRIM_ICD10	4.0349702774014	-12.5018037072404	-12.5659636105251	-12.5492440566972	-12.6094888016138	-12.6434096364123	1.01304752975036	2744.51120967517	3260.2842265473	3261.55345956758	3078.77921301038	4076.71691620151	6.80501995533637e-05	0.996365487002386	0.996924757832083	0.996930044685353	0.996732182592071	0.997525468316709	181	45173	136	128	97	82	62	37	1	0	0	0	0	0	45086	45094	45125	45140	45160	45185	131	132	132	132	132	132
E4_IRON_MET	50_60	UKBB	M13_ARTHROSIS_OTH	2.5242874551491	1.24472894360176	2.31726792384443	-14.0977632354039	-14.1180833395277	-14.140574795165	0.734595487606501	1.01665067140751	0.730492952547925	3328.04356861237	3739.89695275519	6396.9491765611	0.000589726522782409	0.220822932346398	0.00151290076526727	0.996620130189058	0.996987998837241	0.998236262816845	1643	35854	1430	1238	870	565	312	119	4	2	2	0	0	0	35987	36179	36547	36852	37105	37298	76	78	78	80	80	80
E4_IRON_MET	50_60	UKBB	M13_ARTHROSIS_POLY	-13.8999815863393	-13.918861317096	-13.9061414068607	-13.8838250983844	-13.9156023119741	-14.0229556217921	5193.43646496013	3779.49126618459	4836.13085857089	6347.21573921467	7722.03489012452	12863.900432825	0.997864503101753	0.997061609972527	0.997705711329327	0.998254718082354	0.998562161607972	0.999130225110967	462	34311	419	351	228	129	68	26	0	0	0	0	0	0	34289	34357	34480	34579	34640	34682	65	65	65	65	65	65
E4_IRON_MET	50_60	UKBB	M13_ARTHTROSIS_COX	-13.8564747130057	-13.8609237175881	-13.8559420082222	2.73050808716477	3.63832549509507	-13.9984103673789	3548.28266133624	2626.59435550586	3180.39920209111	1.0162164488309	0.727624773377665	8626.41175696763	0.996884171810517	0.995789465671085	0.996523893219598	0.00721108685504339	5.72479760533165e-07	0.998705242582816	827	34854	736	608	424	266	146	47	3	3	3	3	2	0	34871	34999	35183	35341	35461	35560	71	71	71	71	72	74
E4_IRON_MET	50_60	UKBB	M13_ARTHTROSIS_COX_PRIM_ICD10	-11.9959031725889	-12.0320124193515	-12.0475135519324	-12.0423137411956	-12.0668170741149	-12.1774712235946	2930.66288584602	2093.00997757437	2618.7172274689	3221.42808618839	3306.43597767994	4933.43168551064	0.996734077039964	0.995413254513062	0.996329313050567	0.997017361997413	0.99708813183306	0.998030537963868	149	45343	132	114	75	50	28	13	0	0	0	0	0	0	45224	45242	45281	45306	45328	45343	136	136	136	136	136	136
E4_IRON_MET	50_60	UKBB	M13_BONECONTINUITY	-12.9498635370606	-12.9789813986861	-12.9746491358896	-13.0008196975147	-12.9861999609831	-12.98739707196	4481.35164015673	3332.27908936867	3569.91851912875	4198.18342946	4420.51068055664	7429.90131124174	0.997694338085878	0.996892306312954	0.997100144056185	0.997529136849547	0.997656046032329	0.998605306060252	185	43090	148	126	109	83	50	18	0	0	0	0	0	0	43006	43028	43045	43071	43104	43136	121	121	121	121	121	121
E4_IRON_MET	50_60	UKBB	M13_BONEDENSOTH	-11.6841081450434	3.6987260561252	-11.6555413657456	-11.6612469890932	5.36525745144009	-11.53597205282	2569.50703705539	1.01411600458568	2627.73883522286	3613.60467647517	1.01209599983007	9691.10004667321	0.996371857623305	0.000265070686165023	0.996460932157928	0.997425199041827	1.15084993342161e-07	0.999050224249389	140	43267	131	96	63	32	18	3	2	2	1	1	1	0	43150	43185	43218	43249	43263	43278	124	124	125	125	125	126
E4_IRON_MET	50_60	UKBB	M13_BONEDISNAS	-12.9657059654203	-12.9652655950378	-12.9664314592525	-12.958878920892	-12.945283964545	-13.0948821007904	5263.08304380426	3631.39030472575	4084.64241596848	4615.81446213945	4344.28377609256	6592.6437662424	0.998034398078152	0.997151294022673	0.997467171654015	0.997759945526806	0.997622432728355	0.998415173372937	146	43025	107	104	87	72	55	22	0	0	0	0	0	0	42941	42944	42961	42976	42993	43026	123	123	123	123	123	123
E4_IRON_MET	50_60	UKBB	M13_CARTILAGE	-12.6427758542288	3.81805370676426	-12.6734337927249	-12.6453519036392	-12.7111435840944	-12.7587650464287	5415.68148506738	1.02606008466581	3662.04579858207	3935.06315947013	4045.56387135881	6624.35528794627	0.998137359716374	0.000198371010396117	0.997238724601768	0.997435997015589	0.997493054404484	0.998463244359799	172	33791	123	113	110	97	72	26	1	1	0	0	0	0	33779	33789	33792	33805	33830	33876	60	60	61	61	61	61
E4_IRON_MET	50_60	UKBB	M13_CERVICALGIA	-12.9388993794259	-12.9527897668659	-12.9082794127795	-12.9419920407848	-12.9091872992988	-12.8712809143072	4583.17717721594	3229.27543884182	3599.91843362151	4006.0253114423	4084.31740557776	5823.0504581388	0.997747472127744	0.996799652597601	0.997139019961252	0.99742233339278	0.997478152879285	0.998236356007853	216	36646	163	162	122	94	71	26	0	0	0	0	0	0	36606	36607	36647	36675	36698	36743	93	93	93	93	93	93
E4_IRON_MET	50_60	UKBB	M13_CERVICDISC	-12.9625456510125	-12.9563719540566	-12.9695062969135	-12.9915167344432	-13.0357743964649	-13.0160925682003	3999.21767678004	2881.47373858762	3199.23627604839	3924.86871670381	3718.27924546771	5198.5656406744	0.997413844964206	0.99641237253933	0.996765434122908	0.997358966007919	0.997202732464188	0.998002270401271	259	36658	194	188	158	111	77	39	0	0	0	0	0	0	36630	36636	36666	36713	36747	36785	93	93	93	93	93	93
E4_IRON_MET	50_60	UKBB	M13_CHRONDROPATHIES	-12.9902835594217	-13.0065151229344	-12.9860465916388	-12.9401840719213	-12.9373506020422	-12.9599546727408	4370.465570201	3162.35066843205	3517.37533610111	3614.56815829736	3468.67573000893	4853.01786548661	0.997628460569057	0.99671836888564	0.997054240292087	0.997143572737239	0.997024083779065	0.99786925666914	236	45014	161	152	135	117	95	47	0	0	0	0	0	0	44954	44963	44980	44998	45020	45068	135	135	135	135	135	135
E4_IRON_MET	50_60	UKBB	M13_DEFORMDORSO	-13.5347278844341	-13.5201490352222	-13.4685652999097	-13.5047160500191	3.83110329636898	-13.507934680359	4885.95590262986	3717.89827809253	4360.41023062238	5579.74048131188	1.01247376183069	9252.45394285264	0.997789759707728	0.997098496625742	0.997535474266791	0.998068871849793	0.000154387528883459	0.998835144841818	256	36815	217	186	141	95	54	22	0	0	0	0	1	0	36759	36790	36835	36881	36922	36954	95	95	95	95	94	95
E4_IRON_MET	50_60	UKBB	M13_DISSYNOTENDNAS	-11.9373987694067	-11.9060876570847	-11.8836495902705	-11.966209210632	-12.1169900116852	-12.2455675227471	4062.96715094465	2964.79929093097	3422.40698522185	3459.23388523103	3391.03232408121	6039.98755359007	0.997655739729875	0.996795851234496	0.997229504988292	0.997239956922282	0.997148968881375	0.998382357168044	101	36469	76	69	55	45	33	15	0	0	0	0	0	0	36400	36407	36421	36431	36443	36461	94	94	94	94	94	94
E4_IRON_MET	50_60	UKBB	M13_DORSALGIA	-15.2009243040889	-15.1837289690203	1.5274282085869	-15.1700606542694	-15.129483215921	-15.0803358132851	5182.66911803541	3779.34713141702	1.01301502790263	4715.97595047746	4676.82618391315	7098.24911855337	0.997659783955666	0.996794464782369	0.131604673483439	0.997433418567964	0.997418856390836	0.998304883660081	1469	37569	1134	1010	809	622	451	194	1	1	1	0	0	0	37806	37930	38131	38318	38489	38746	97	97	97	98	98	98
E4_IRON_MET	50_60	UKBB	M13_DORSALGIANAS	-14.001208134277	-13.9790863615147	-13.9567645991208	-13.9185691445337	-13.8846970201267	-13.8585292708952	4527.08240823949	3384.8983004703	3922.79357474921	4635.04238398387	4775.37731686151	7793.81099907685	0.997532333413403	0.996704874271979	0.997161241526859	0.997604035989628	0.997680105876573	0.998581245976448	520	36948	428	359	280	201	135	52	0	0	0	0	0	0	36946	37015	37094	37173	37239	37322	94	94	94	94	94	94
E4_IRON_MET	50_60	UKBB	M13_DORSOPATHY	-15.060914536842	0.266450411930464	1.09313670355665	-15.0467628140815	0.466250606949145	-15.0321951283275	2948.1540455368	1.01323341720694	0.725210204989788	2464.40438798026	1.01129704710283	3364.48115999695	0.995923951487502	0.792573382408901	0.13172411138569	0.995128435411788	0.644768335032424	0.996435136375177	4039	38751	2946	2693	2335	1946	1523	745	2	2	2	0	1	0	39739	39992	40350	40739	41162	41940	103	103	103	105	104	105
E4_IRON_MET	50_60	UKBB	M13_DORSOPATHYOTH	-15.1493588533657	-15.1380762459055	1.24161074213699	-15.1284265535163	0.581805619252104	-15.0947075275006	3383.71159379947	2396.55832910863	0.725477735418502	2731.66042706258	1.01150753685095	3622.46123317454	0.996427769087736	0.994960123920029	0.087000140480271	0.995581194444041	0.565165078758772	0.996675244134679	3461	38269	2476	2286	2026	1711	1353	676	1	1	2	0	1	0	39151	39341	39601	39916	40274	40951	102	102	101	103	102	103
E4_IRON_MET	50_60	UKBB	M13_DUPUTRYEN	-13.2013886091048	-13.161395438824	-13.2340693122583	-13.2346654923902	-13.2671181036758	-13.1913855658767	4087.75088245956	3018.03207613511	3899.99594091184	4984.81127856181	5484.38221759285	8384.38694743687	0.99742323684939	0.996520500554809	0.997292499921503	0.997881620332702	0.998069861297602	0.998744666890696	191	36699	173	145	93	55	34	15	0	0	0	0	0	0	36620	36648	36700	36738	36759	36778	97	97	97	97	97	97
E4_IRON_MET	50_60	UKBB	M13_ENTESOPATHYOTH	-13.1253351501819	-13.1364011152924	3.25067148669604	-13.1185056085968	-13.1269127104949	-13.1761457479956	4641.52796423821	3279.74129664884	1.01552040528664	4117.92095474851	4070.02978174555	6411.61446142521	0.997743741200052	0.996804228546739	0.00136955899194691	0.997458174769171	0.99742661764512	0.998360313782639	232	36514	181	161	141	108	77	31	0	1	1	0	0	0	36469	36489	36509	36542	36573	36619	96	95	95	96	96	96
E4_IRON_MET	50_60	UKBB	M13_FIBROBLASTIC	-15.2407409141796	-15.2030564643533	-15.1935323245651	-15.1800861869554	1.44944040347777	-15.2058477943314	5101.13671825563	3564.81667096555	3810.43952665352	4169.29858706906	1.01156403328069	6369.61993914009	0.997616152153757	0.996597231112142	0.996818568393962	0.997094971878991	0.151894809226659	0.998095255324305	1403	37101	1030	964	866	727	533	237	1	1	1	1	1	0	37374	37440	37538	37677	37871	38167	99	99	99	99	99	100
E4_IRON_MET	50_60	UKBB	M13_GANGLION	-12.9016897419541	-12.9185582416596	-12.9303165334236	-12.9870911397454	-13.0083530009572	-13.0135526325986	4144.19092052157	3010.76643389823	3493.60449406576	3756.57231914425	3488.79367817538	4510.46686745223	0.997516030843542	0.99657645760079	0.997046924919045	0.997241586747609	0.997025006082629	0.997697954862274	245	36565	179	167	136	108	86	46	0	0	0	0	0	0	36537	36549	36580	36608	36630	36670	94	94	94	94	94	94
E4_IRON_MET	50_60	UKBB	M13_GOUT	2.94425904525083	-13.3948018789801	2.48903400713037	-13.4460781830193	2.60335404668087	-13.4602683893176	1.02229474300037	2513.95395754838	1.02030962953697	3097.19491776029	1.01953518861202	4810.75198077623	0.00397613254730641	0.995748746704955	0.0147080548640298	0.996536096445375	0.0106655006993015	0.997767557678662	503	34089	370	337	291	231	169	83	3	2	2	1	1	0	34151	34184	34230	34290	34352	34438	68	69	69	70	70	71
E4_IRON_MET	50_60	UKBB	M13_HALLUXRIGIDUS	-12.799995473928	-12.8334509129168	-12.8478069822759	-12.8861253242606	-12.8973818113783	-12.9086774805806	5613.23836015005	4164.16935186532	5271.6094477134	6746.28408296573	7519.76619690017	11603.157909712	0.998180567212587	0.99754102312591	0.998055421824244	0.99847595593867	0.998631524370924	0.999112342310803	143	33824	119	114	75	51	28	12	0	0	0	0	0	0	33787	33792	33831	33855	33878	33894	61	61	61	61	61	61
E4_IRON_MET	50_60	UKBB	M13_HALLUXVALGUS	-13.8038221037518	-13.804623868401	-13.8027019862923	-13.7865600697622	-13.7961025446412	-13.7755667525555	5122.08553995635	3758.19959295801	4231.48849594159	5075.06810374733	5224.60121959236	8605.55427661073	0.997849734621022	0.997069215934062	0.997397383144689	0.997832527628759	0.997893105336736	0.998722765904357	544	34111	454	415	337	230	152	65	0	0	0	0	0	0	34141	34180	34258	34365	34443	34530	60	60	60	60	60	60
E4_IRON_MET	50_60	UKBB	M13_HAMMERTOE	-12.8253451919978	-12.9003861410998	-12.8154204978925	-12.8100219686247	-12.7857417103665	-12.7535017440934	5595.92517811492	4475.82701850621	5037.84244837425	6811.59619013866	7401.02064121802	11311.6049223438	0.998171323663004	0.997700312224607	0.997970318597252	0.998499483462872	0.998621603515343	0.999100408823351	142	33863	125	104	79	50	29	14	0	0	0	0	0	0	33820	33841	33866	33895	33916	33931	60	60	60	60	60	60
E4_IRON_MET	50_60	UKBB	M13_IMPINGEMENT	-13.6336046300469	-13.6036507781558	2.16472334615193	-13.5970530084399	-13.5931857893912	-13.5755850002169	3621.83622937162	2478.56531369255	1.01319405457293	3096.04659762881	3224.3790639838	4689.41336277384	0.996996546430153	0.995620818070842	0.0326359287954144	0.996495904227751	0.99663632571355	0.99769017279817	583	36708	438	419	372	289	189	89	0	0	1	0	0	0	36757	36776	36823	36906	37006	37106	96	96	95	96	96	96
E4_IRON_MET	50_60	UKBB	M13_INTERVERTEB	-14.7066306882383	-14.6848050275261	-14.6867445992654	-14.7205456590729	2.20005547827268	-14.7035487725647	5156.74381952886	3737.85960599354	4094.73078853818	4629.7951652635	1.01276603622168	6704.10403812169	0.997724498623228	0.996865385459941	0.997138199739148	0.997463111023459	0.0298312693679158	0.998250068154878	876	37067	661	587	514	383	278	130	0	0	0	0	1	0	37184	37258	37331	37462	37567	37715	98	98	98	98	97	98
E4_IRON_MET	50_60	UKBB	M13_JOINTOTH	-14.1754692680985	-14.1650995043183	1.86281309530866	2.17502824466816	2.1896692161003	3.00849429727985	3464.28995677752	2605.31109189925	1.02015250783714	1.01948762105766	1.01772522119352	1.01724005653474	0.996735158820494	0.995661915942259	0.0678481037552825	0.0328876378589634	0.0314341681335619	0.00310137994530567	1327	34638	1058	955	710	524	364	175	1	1	2	1	1	1	34836	34939	35184	35370	35530	35719	70	70	69	70	70	70
E4_IRON_MET	50_60	UKBB	M13_KNEEDERANGEMENTS	2.06532917033931	-14.6995382903492	-14.7038685978367	1.70793121617349	-14.7444236302	-14.7747302425525	1.02196834905205	3005.74955475657	3279.00970362276	1.01898406573048	3670.43683895064	5369.03336756498	0.0432867408868372	0.996097982320902	0.996422105611085	0.0937162959332013	0.996794845723078	0.997804350715452	1562	34274	1166	1082	933	764	552	265	1	0	1	1	0	0	34604	34688	34837	35006	35218	35505	65	66	65	65	66	66
E4_IRON_MET	50_60	UKBB	M13_LIMBPAIN	-14.0170067398048	-14.0098802311756	-13.9903087927344	-13.9671548126081	-13.9568760663659	-13.9758931287542	4497.24734059057	3450.71051921763	3973.60325076985	4444.28086603327	4542.3653960266	6609.21353986869	0.99751315987052	0.996760598617788	0.997190804511695	0.997492471971368	0.997548423026926	0.998312788507576	530	36860	428	369	275	207	145	65	0	0	0	0	0	0	36866	36925	37019	37087	37149	37229	96	96	96	96	96	96
E4_IRON_MET	50_60	UKBB	M13_LOWBACKPAIN	-13.659343447191	-13.6505917885142	2.22927060531762	-13.6393090890409	-13.5963841507818	-13.5628575888404	3690.73021158778	2648.92317274023	1.01436720360239	3056.51260240972	2903.53122896041	4385.9565047546	0.997047046589084	0.995888311016426	0.0279707866791459	0.99643955074272	0.996263754547577	0.997532675617784	692	36956	508	475	402	322	246	111	1	1	1	0	0	0	37044	37077	37150	37230	37306	37441	95	95	95	96	96	96
E4_IRON_MET	50_60	UKBB	M13_LOWBACKPAINORANDSCIATICA	-13.5545828195075	-13.547639285018	1.97304059475843	-13.5410525229608	-13.5098933861935	-13.4679922788907	2926.69770342609	2149.02402481203	1.01106686720719	2572.13100700886	2500.37763632284	3707.79223859227	0.996304724712556	0.994970097821576	0.0510042254457674	0.995799534779124	0.995688938044382	0.997101811864651	884	44853	660	602	497	389	294	133	1	1	1	0	0	0	44944	45002	45107	45215	45310	45471	132	132	132	133	133	133
E4_IRON_MET	50_60	UKBB	M13_MENISCUSDERANGEMENTS	2.11665938006185	-14.7437948564392	-14.7537615441264	1.78173715993686	-14.7927439162488	-14.8329295786216	1.02208795575072	3177.17216955602	3463.39576717504	1.01893233396589	3972.99473267045	5940.41404534306	0.0383665479910278	0.996297397989693	0.996601092183002	0.080354740314318	0.997029224676587	0.998007722506565	1427	34236	1085	1003	860	686	490	226	1	0	1	1	0	0	34512	34594	34737	34911	35107	35371	65	66	65	65	66	66
E4_IRON_MET	50_60	UKBB	M13_MUSCLE	-12.0292264570024	-11.9495408206524	-11.9864596003734	-12.0130104640229	-12.1822830555969	-12.3650736313269	3832.45844933292	2984.14715432085	3218.91295105106	3471.25939291455	3421.92597396993	5130.3588369097	0.997495623648452	0.996805007207641	0.997028876177543	0.997238761106366	0.9971594841305	0.998076958726377	100	36505	78	69	60	42	32	15	0	0	0	0	0	0	36433	36442	36451	36469	36479	36496	94	94	94	94	94	94
E4_IRON_MET	50_60	UKBB	M13_MUSCULOSKELETAL	-14.9681568701694	0.676921239211293	1.14070076574173	1.07037526123357	1.25223744083415	0.621740714298278	1985.14421025033	0.614593347429939	0.542544657960416	0.614803595062209	0.536567613782779	1.01788465882184	0.993983939279916	0.270716853333209	0.0355093992669777	0.0816829506458185	0.0196065928383843	0.541321088504775	10154	29926	7608	6992	5913	4786	3576	1732	10	10	10	7	4	1	32399	33015	34094	35221	36431	38275	63	63	63	66	69	72
E4_IRON_MET	50_60	UKBB	M13_OSTEOCHONDRO	-13.5330125473488	-13.5357034321562	1.81711270982475	-13.5761345889124	2.24924876608739	-13.6271185572319	2421.45535599872	1840.60331905493	1.01014868469692	2636.6576269966	1.01011109717184	4104.16207353531	0.995540811629894	0.994132450304352	0.0720413545793278	0.995891715249992	0.0259650538826697	0.997350775302663	1105	44396	902	755	563	394	266	120	2	2	2	1	1	0	44467	44614	44806	44975	45103	45249	130	130	130	131	131	132
E4_IRON_MET	50_60	UKBB	M13_OSTEOPOROSIS	-12.5365635639239	-12.5273586034302	3.17297073747137	3.83144364740456	-12.646117973563	-12.8049815728007	2397.07368363967	1912.85228369118	1.01199986452373	1.01162980698222	4102.49961157807	8460.40547018246	0.995827126641129	0.994774654241403	0.00171650941729708	0.000152233788568906	0.997540493050326	0.99879238728763	385	43833	355	269	157	82	42	16	2	2	2	1	0	0	43735	43821	43933	44008	44048	44074	126	126	126	127	128	128
E4_IRON_MET	50_60	UKBB	M13_OTHCONN	-12.0293323111345	-12.0500549202668	-12.0313305905057	4.34960320445703	-12.047024718449	-11.9579367612863	2977.24901819936	2246.87537882303	2810.69714144712	1.01101982575698	5019.11785242869	14929.0587434335	0.996776221150924	0.995720943502494	0.996584625405987	1.69115306567281e-05	0.998084897370477	0.999360907324123	168	45235	153	128	87	51	20	4	0	0	1	1	0	0	45113	45138	45179	45215	45246	45262	137	137	136	136	137	137
E4_IRON_MET	50_60	UKBB	M13_OTHERBONE	-12.9616398847029	-12.9722214276158	-12.9679069477239	-12.9444768690398	-12.9489311051285	-13.0124191753806	3332.72410252121	2414.86381508242	2762.22218913041	3021.47966701858	2882.10131267753	3923.55226729049	0.996896872961314	0.995713925831786	0.99625415552311	0.996581752059952	0.996415213648821	0.997353829229584	376	43162	270	246	205	169	135	66	0	0	0	0	0	0	43145	43169	43210	43246	43280	43349	123	123	123	123	123	123
E4_IRON_MET	50_60	UKBB	M13_OTHERJOINT	1.12711195925169	0.472438935288343	0.707062717419625	1.67750290731597	0.952630596292156	1.72315532621727	1.0190811312709	1.01673441382299	1.01696637130328	0.730892058571	1.01546718190502	1.01546640111491	0.268723024715369	0.642172757854382	0.486888262449539	0.0217248430822088	0.348182479806553	0.0897136332940277	3390	35540	2611	2425	1970	1530	1081	513	3	2	3	2	1	1	36241	36427	36882	37322	37771	38339	75	76	75	76	77	77
E4_IRON_MET	50_60	UKBB	M13_POLYARTHROPATHIES	1.49397058844815	0.910321290415046	1.20661048874455	-13.5030700256612	1.61657482678925	-13.5637237732172	1.01536307846331	1.01340127011816	1.0131349665439	1885.07990630938	1.01216797901218	3300.88511108298	0.141192195856409	0.369034610629165	0.233666471451468	0.994284699059124	0.11023431405548	0.996721408056903	1907	35678	1568	1344	1032	718	459	196	4	3	2	1	1	0	35930	36154	36466	36780	37039	37302	83	84	85	86	86	87
E4_IRON_MET	50_60	UKBB	M13_RADICULOPATHY	-12.9200147517338	-12.9040601233522	-12.9205715085106	-12.9514603315755	-12.9498948046266	-12.9010777846054	5234.27877770999	3987.37430246975	4984.76245826442	5322.11372882577	5566.48637138999	10313.2207308471	0.998030546276661	0.997417866598115	0.997931874775174	0.998058335359689	0.998143800034875	0.999001905576725	140	36612	114	103	70	52	35	17	0	0	0	0	0	0	36545	36556	36589	36607	36624	36642	93	93	93	93	93	93
E4_IRON_MET	50_60	UKBB	M13_RHEUMA	-13.9060189390276	-13.9080756001303	-13.925838767739	-13.8856168891726	-13.8773597905991	-13.9007489921492	6049.58076084076	4594.3494779295	5520.02957421038	7001.16304606645	7153.4464416112	10976.3174713907	0.99816592446962	0.997584636977174	0.997987112240334	0.998417532630403	0.998452141318607	0.998989534507491	380	34086	313	259	199	128	85	40	0	0	0	0	0	0	34091	34145	34205	34276	34319	34364	62	62	62	62	62	62
E4_IRON_MET	50_60	UKBB	M13_RHEUMA_INCLAVO	-12.9079114749115	-12.9036878943008	-12.9237590875986	-12.8828238939928	-12.8746981510819	-12.8870572242419	3030.73469208956	2295.54475391925	2715.63048686627	3463.57499478813	3596.89432354352	5534.36652746558	0.996601816658797	0.995514964754643	0.996202860083564	0.997032262157239	0.997144063733762	0.998142086424837	380	45249	313	259	199	128	85	40	0	0	0	0	0	0	45183	45237	45297	45368	45411	45456	133	133	133	133	133	133
E4_IRON_MET	50_60	UKBB	M13_ROTATORCUFF	-14.0959455991023	-14.0748748595376	-14.0843822940124	-14.1031006121987	-14.1168279503176	-14.1372716118737	5273.55618636799	3668.11494241241	4459.33853837441	5313.32132729197	6233.14217415001	11446.284609593	0.997867297972486	0.996938455319767	0.997479964259155	0.997882184733085	0.998192951624515	0.999014535435045	353	36723	309	271	198	143	75	24	0	0	0	0	0	0	36673	36711	36784	36839	36907	36958	94	94	94	94	94	94
E4_IRON_MET	50_60	UKBB	M13_SCIATICA	-13.0153219562707	-13.0215138046674	-13.0270497300278	-12.9989036272471	-12.9244511129942	-12.838594637554	3938.25213381961	2940.39605658688	3557.03640373451	4067.41344694573	4277.78413016319	6234.5811970098	0.997363118158446	0.996466587948134	0.997077888040133	0.997450073125914	0.997589358416078	0.998356953116783	260	36759	207	178	135	93	63	29	0	0	0	0	0	0	36719	36748	36791	36833	36863	36897	93	93	93	93	93	93
E4_IRON_MET	50_60	UKBB	M13_SHOULDER	-14.5370741479469	0.889308101438798	1.74278559983331	-14.4933828458845	-14.4895058228776	-14.4785445503949	3253.37080077519	1.0131330632397	0.72594552131633	2584.99511753245	2593.81247642379	3967.86010479386	0.996434815108588	0.380063033742567	0.0163632415793024	0.995526496068986	0.995542895653519	0.997088561285284	1920	37181	1411	1353	1195	1006	720	323	2	2	2	0	0	0	37592	37650	37808	37997	38283	38680	96	96	96	98	98	98
E4_IRON_MET	50_60	UKBB	M13_SHOULDERBURSITIS	-12.9805314446927	-12.9657892486079	-12.9175567418756	-12.9020109166545	-13.0045944579932	-12.9705028050925	5186.04534620123	3599.03561469849	4044.60336043082	4810.78345767205	6847.73027213092	13087.7624037488	0.998002918577611	0.99712556868282	0.997451739850013	0.997860160810834	0.998484730197008	0.999209264202641	144	36493	119	115	92	62	38	8	0	0	0	0	0	0	36424	36428	36451	36481	36505	36535	94	94	94	94	94	94
E4_IRON_MET	50_60	UKBB	M13_SHOULDERNAS	-13.014518263699	-13.0115914913534	-12.9805005299299	-12.9630589963441	-12.9608818787253	-12.8853957402702	5656.1454041609	3983.9094390808	4362.66894781733	4828.71440411055	4277.85926015998	6140.05227743798	0.998164107659188	0.997394084964982	0.997626011552335	0.997858019475837	0.997582605902781	0.998325576019538	136	36488	103	96	75	60	55	25	0	0	0	0	0	0	36427	36434	36455	36470	36475	36505	94	94	94	94	94	94
E4_IRON_MET	50_60	UKBB	M13_SOFTOVERUSE	-14.599321486157	-14.5993192510368	-14.5967971126286	1.91076762053483	-14.6328603643207	-14.7138822668572	4915.55102596947	3386.57369753705	3724.1926427951	1.0141013646897	3823.88905903161	5938.91792813776	0.997630264435255	0.996560377422973	0.996872737167168	0.0595382170061088	0.996946745920167	0.998023214393278	843	36742	614	591	512	440	329	159	0	0	0	1	0	0	36876	36899	36978	37050	37161	37331	95	95	95	94	95	95
E4_IRON_MET	50_60	UKBB	M13_SOFTTISSUE	0.412911780093788	-15.0221523659122	0.642953832142701	0.148526924553152	0.82688119193515	-15.0470173343755	1.01744352812956	1641.56363167505	0.725589347432423	1.01257861568647	0.722695407659498	2995.0075560214	0.684865583644477	0.992698561345009	0.375556877032992	0.883383129696103	0.252556132689262	0.995991418356478	5640	39079	4227	3954	3396	2794	2045	938	3	2	4	3	2	0	40381	40654	41212	41814	42563	43670	108	109	107	108	109	111
E4_IRON_MET	50_60	UKBB	M13_SOFTTISSUENAS	3.05537564608676	-13.1747930285613	-13.1668870725897	-13.1822405299238	-13.1788941932077	-13.1531307546876	1.01592382084984	2624.32713443532	3063.63995472145	3774.85566911235	3842.12354044555	5843.76780227237	0.00263419129670498	0.995994432379999	0.996570868730425	0.997213698816548	0.997263176086135	0.998204125925373	382	36783	310	263	188	137	88	39	1	0	0	0	0	0	36758	36805	36880	36931	36980	37029	96	97	97	97	97	97
E4_IRON_MET	50_60	UKBB	M13_SOFTTISSUEOTH	2.62417482842412	-14.1181223993707	-14.111894905813	-14.1187506899337	2.15381504552857	-14.1255842329893	0.733380657987262	2392.79763870797	2759.46922062723	3248.07679179394	1.0127196983793	5383.80793378436	0.000345982827686586	0.995292302888989	0.995919645014964	0.9965317637358	0.0334397585190549	0.997906579733239	1230	37359	1001	867	648	473	307	129	2	0	1	1	1	0	37487	37621	37840	38015	38181	38359	99	101	100	100	100	101
E4_IRON_MET	50_60	UKBB	M13_SPINSTENOSIS	-14.0138960750817	-14.0024393547822	-13.9988777518095	-14.0445634241728	-14.0661461087784	-14.1295092721925	5133.74088486991	3942.86953172908	4690.72420485967	5523.17264817793	6156.22897954832	9865.4832705275	0.997821966928382	0.997166452858576	0.997618817189246	0.997971106652495	0.998176943859268	0.998857256848279	357	36910	291	254	184	134	83	32	0	0	0	0	0	0	36880	36917	36987	37037	37088	37139	96	96	96	96	96	96
E4_IRON_MET	50_60	UKBB	M13_SPONDYLINFLAMNAS	-11.9057427209833	-11.9064106444041	-11.8643847835566	-11.8582080863337	-11.7965975209884	-11.6767280732141	3426.11772656645	2569.77118066453	2952.91311153812	3637.14062783774	4646.22131235758	10614.8890881085	0.997227360545774	0.996303208896567	0.99679422197164	0.997398653129746	0.997974200476749	0.999122300846104	112	36644	101	80	59	41	21	4	0	0	0	0	0	0	36562	36583	36604	36622	36642	36659	93	93	93	93	93	93
E4_IRON_MET	50_60	UKBB	M13_SPONDYLOLISTHESIS	-11.9623091967397	-11.9928149762137	-11.9709463111171	-11.9536430292153	4.61025329213182	-12.2103567458628	3171.97035115898	2377.70160366311	2835.18884655546	3543.90822547309	1.01300886149108	7950.6442067387	0.996990980955461	0.99597559200765	0.996631122166109	0.997308731342257	5.3379032163155e-06	0.998774633721954	126	36691	108	91	72	45	26	7	0	0	0	0	1	0	36614	36631	36650	36677	36696	36715	95	95	95	95	94	95
E4_IRON_MET	50_60	UKBB	M13_SPONDYLOPATHY	-15.0444755850083	1.25329054140477	-15.0367322571753	-15.0374922313811	-15.0465104382269	-15.0561990703923	4555.03705590687	1.0130156581013	3852.08678463344	4384.02988505668	4537.46585341221	7630.15625914534	0.997364734287939	0.216017396098373	0.996885442432934	0.997263212233459	0.997354171522578	0.998425576019847	1422	37613	1153	1001	783	592	416	152	1	1	0	0	0	0	37784	37936	38154	38345	38521	38785	97	97	98	98	98	98
E4_IRON_MET	50_60	UKBB	M13_SPONDYLOSIS	-14.9840424101554	-14.9640745966609	-14.965884107289	-14.9606457848233	-14.9967623985395	-15.0225445756514	5218.78603662752	3926.23601156662	4416.52016873199	4926.36391127064	5110.86376139969	8598.05793170353	0.997709137798062	0.996959027642142	0.997296282014072	0.997576945154996	0.997658777739424	0.998605935156792	1037	37302	848	733	569	436	309	113	0	0	0	0	0	0	37394	37509	37673	37806	37933	38129	97	97	97	97	97	97
E4_IRON_MET	50_60	UKBB	M13_SYNOTEND	-14.9693450263354	-14.9708539157897	-14.9565634943691	-14.9984017846354	-15.0343888093551	-15.037758059097	4588.30683087824	3284.28086164191	3595.62945157253	4086.6080452308	4136.82789684615	6206.66432828363	0.99739690728323	0.996362987107875	0.996681088292968	0.997071662801373	0.99710027088273	0.998066854817485	1425	37134	1115	1034	844	655	474	209	0	0	0	0	0	0	37347	37428	37618	37807	37988	38253	97	97	97	97	97	97
E4_IRON_MET	50_60	UKBB	M13_SYSTCONNECT	-12.4204900212224	-12.4383796895462	-12.4364497819269	3.94493734546915	-12.5005702641295	-12.4512751833789	3206.03834104092	2447.69883518648	2973.52031674782	1.0107559188823	4541.51366463045	9085.02988571028	0.996908928907916	0.995945437298176	0.996662937768678	9.50244122473198e-05	0.997803816049639	0.998906478322473	213	45304	191	159	107	70	33	9	0	0	1	1	0	0	45189	45221	45273	45310	45347	45371	137	137	136	136	137	137
E4_IRON_MET	50_60	UKBB	M13_TENDOSYNOVITISNAS	-12.9906843647285	-12.977082048115	-12.9710105022244	-12.9987329082659	-13.0102475785962	-13.0544454340906	3475.99707984977	2584.65785974353	2927.4070221821	3664.65226515906	3580.11300316259	5119.44625878828	0.997018109589116	0.995993988191074	0.996464675026409	0.997169863387094	0.997100467829407	0.997965418788056	293	36594	225	211	169	119	82	46	0	0	0	0	0	0	36565	36579	36621	36671	36708	36744	97	97	97	97	97	97
E4_IRON_MET	50_60	UKBB	M13_TOEDEFORMOTH	-12.8193798493226	-12.8137571355005	-12.8124054161204	-12.7701291879272	-12.8424486453853	-12.9590716973887	6548.58460635427	4595.53673380868	5318.56248525307	6301.88974937725	6353.627205883	10145.87649958	0.998438077944631	0.997775257531676	0.998077899693951	0.998383170390072	0.998387254368615	0.998980882487712	134	33854	110	103	77	54	40	15	0	0	0	0	0	0	33818	33825	33851	33874	33888	33913	60	60	60	60	60	60
E4_IRON_MET	50_60	UKBB	M13_TRIGGERFINGER	-12.935985179823	-12.913233705361	-12.8972374684014	-12.9296988193354	-12.9101972863007	-12.9600991296129	3956.48596863199	2840.39819169726	3166.58449964846	3924.01464011583	4345.02577501891	8596.44637525757	0.997391269791883	0.996372609185088	0.99675029098282	0.997370960778138	0.997629281742293	0.998797100728208	219	36587	193	170	128	94	56	16	0	0	0	0	0	0	36519	36542	36584	36618	36656	36696	94	94	94	94	94	94
E4_IRON_MET	50_60	UKBB	MIGRAINE_UNSPE	-13.0055748837668	-13.0076011571465	-13.005419279473	2.99755506079032	-13.0037008259419	-13.0241796202462	3100.36787828659	2328.19113599618	2543.05805189288	1.01244419383584	3176.8113549208	5408.61301976659	0.996653004618116	0.995542243082002	0.995919566991424	0.003069294058044	0.996734013452695	0.998078660507779	494	45283	397	360	276	197	129	52	0	0	0	1	0	0	45245	45282	45366	45445	45513	45590	135	135	135	134	135	135
E4_IRON_MET	50_60	UKBB	MULTIMORB	1.49754056937145	0.931610411869128	1.92888815840313	0.880110239419296	1.62602995085759	-13.455401963477	0.732371494817079	0.730046801283151	0.53211770341825	1.01631348612853	0.727143191838908	2062.25679805756	0.0408762851629277	0.201921290610801	0.000289042395927828	0.386499464103898	0.0253393624977486	0.994794158843358	4637	37339	3814	3253	2455	1754	1153	511	9	8	6	2	2	0	38064	38625	39423	40124	40725	41367	89	90	92	96	96	98
E4_IRON_MET	50_60	UKBB	N14_ABNORMALBLEED	-13.5598932076585	3.55081025618645	-13.5050797319293	-13.4566714336551	-13.3925977397436	-13.3619152286882	7502.78911794533	1.07720063721115	5183.90416030071	4632.09132128267	4029.15304103502	5501.0122890141	0.998557973124862	0.000979563995687609	0.997921357708713	0.997682071762069	0.997347897391851	0.998061946634541	281	17869	163	177	180	165	140	73	1	1	0	0	0	0	17948	17934	17931	17946	17971	18038	38	38	39	39	39	39
E4_IRON_MET	50_60	UKBB	N14_ACUTERENFAIL	-11.7552751275223	3.63011105584749	-11.7561636483108	-11.7131908500627	4.69893886399658	-11.6183949357693	1929.37317408137	0.721891569311844	2192.13231238277	3122.93843600208	1.01166069982605	15255.3096044766	0.995138683056097	4.94048456351062e-07	0.995721053672814	0.997007385058564	3.4044315006993e-06	0.999392333732664	251	44392	233	153	79	43	21	4	3	3	1	1	1	0	44281	44361	44435	44471	44493	44510	126	126	128	128	128	129
E4_IRON_MET	50_60	UKBB	N14_BENIGNMAMDYSP	-14.0208560934717	-14.0199669841253	-14.0214556714679	-14.0203049626162	-14.0169560672772	-14.0170043420158	9294.85146176849	5835.41016408986	5643.14050150034	5701.6431064068	4812.6177679211	7341.31450197929	0.998796428279711	0.998083030305805	0.99801750612342	0.99803800880113	0.997676130213772	0.998476574657724	305	22962	186	196	189	186	163	79	0	0	0	0	0	0	23028	23018	23025	23028	23051	23135	53	53	53	53	53	53
E4_IRON_MET	50_60	UKBB	N14_BREAST	-15.0696704045003	-15.067776647409	-15.0687996610752	-15.0665157839234	-15.0606966215856	-15.060474490435	7549.6513075981	5151.36051975161	5040.26896773856	5030.47386776627	4411.08601142453	6082.81612000616	0.998407363614851	0.997666183688116	0.997614582720588	0.99761030020778	0.997275801484914	0.998024515691394	1100	23173	678	670	665	647	567	308	0	0	0	0	0	0	23542	23550	23555	23573	23653	23912	53	53	53	53	53	53
E4_IRON_MET	50_60	UKBB	N14_BREASTDISOTH	-15.0368134173129	-15.036346671769	-15.0360692557066	-15.0356596366722	-15.0339355154871	-15.0351859438963	9801.24811956866	6944.08128904818	6839.38885441113	6973.38738041683	6298.58863749835	8474.31081962231	0.99877590727053	0.998272304285393	0.998245890370372	0.998279643631462	0.998095552140904	0.998584387958493	590	23048	361	345	350	337	292	158	0	0	0	0	0	0	23225	23241	23236	23249	23294	23428	52	52	52	52	52	52
E4_IRON_MET	50_60	UKBB	N14_CALCUKIDUR	-13.3276428181024	-13.306571131369	2.51160751900899	2.82911185364455	-13.3162480131789	-13.3275042140197	3356.63315251978	2467.63501831112	1.01183695470461	1.01255274004842	3162.88605348276	5150.29180071465	0.996831976563302	0.995697477086506	0.0130564610406297	0.00520541991401574	0.996640790363708	0.997935301845014	436	44467	341	302	241	171	129	56	2	2	2	1	0	0	44429	44468	44529	44599	44641	44714	131	131	131	132	133	133
E4_IRON_MET	50_60	UKBB	N14_CERVICAL_DYSPLASIA_ALL	-13.0074189510702	-13.0073651035138	-13.0074331057036	-13.0088017926627	-13.0071350776896	-13.0061345127516	8902.74991309878	6767.51012670903	6091.21271071117	6482.44479880721	4553.64126444387	5431.30719118021	0.998834246141269	0.998466441984048	0.998296164876221	0.998398827069042	0.99772090563503	0.998089339519905	166	25882	81	77	90	91	96	62	0	0	0	0	0	0	25909	25913	25900	25899	25894	25928	58	58	58	58	58	58
E4_IRON_MET	50_60	UKBB	N14_CERVICAL_HSIL	-12.0049930310835	-12.004533721368	-12.0044881879269	-12.0058069157715	-12.0050440110884	-12.0043452727012	6500.24163246042	4967.71330855064	4741.43906261627	5119.2649520236	3609.0812698768	3968.26881684932	0.998526425064109	0.998071905080073	0.997979899050459	0.998128786205289	0.997345966774349	0.997586336110446	114	26014	51	50	58	62	66	47	0	0	0	0	0	0	26019	26020	26012	26008	26004	26023	58	58	58	58	58	58
E4_IRON_MET	50_60	UKBB	N14_CHRONKIDNEYDIS	2.86193744798117	-13.1395177349771	-13.1422789180094	-13.1204480969653	-13.1366983131862	-13.1224497661549	1.01224527923709	2289.86135857333	2629.2450538093	3079.50132565861	3354.84488513345	5818.39152094002	0.00469399571539447	0.995421661330601	0.996011791384037	0.996600562822184	0.996875699969066	0.998200500747597	453	44485	389	330	237	167	113	35	1	0	0	0	0	0	44424	44483	44576	44646	44700	44778	124	125	125	125	125	125
E4_IRON_MET	50_60	UKBB	N14_CYSTITIS	-13.7956600527186	-13.8008911558136	-13.7876262051474	-13.7738136177956	-13.761829846826	-13.7622305692414	4697.10450901253	3197.23015239007	3365.93010274147	3636.85686176552	3468.63371608859	4730.97730233723	0.997656571550493	0.996555930208707	0.996731689910608	0.996978190955972	0.996834395426316	0.997678987848559	641	40855	448	448	397	337	273	146	0	0	0	0	0	0	40942	40942	40993	41053	41117	41244	106	106	106	106	106	106
E4_IRON_MET	50_60	UKBB	N14_CYSTKID	-12.1175234296366	-12.0416553139358	-11.9900277513967	-11.968518129309	-12.1551389211056	-12.0338991899071	3441.70849750793	2974.86144821131	3654.70490040382	4425.79747137912	4599.52307732009	7818.53397756107	0.997190824007344	0.99677032870544	0.997382376655275	0.997842313333691	0.99789143651899	0.998771936195914	104	45311	92	70	43	28	19	7	0	0	0	0	0	0	45189	45211	45238	45253	45262	45274	134	134	134	134	134	134
E4_IRON_MET	50_60	UKBB	N14_DYSPLACERVUT	-14.0155652814848	-14.0140958240326	-14.0140647676084	-14.0151918201261	-14.0121175252941	-14.012276814631	14491.3700505188	9496.64685945172	8302.01836696512	8732.11008924349	6654.73566122589	8585.03093795725	0.999228313032749	0.99882257108232	0.998653146727978	0.998719381655235	0.998319986766473	0.998697712978684	176	17857	95	97	109	103	109	58	0	0	0	0	0	0	17900	17898	17886	17892	17886	17937	38	38	38	38	38	38
E4_IRON_MET	50_60	UKBB	N14_ENDOMETRIOSIS	-14.0249816815178	-14.0236977338334	-14.0248085135576	-14.0252570662722	-14.0236718879996	-14.0212260910461	10273.2598191231	7197.94168280021	6815.70339086806	6462.04421391439	5343.44767632955	6975.03673099593	0.998910733976337	0.998445488262967	0.99835817821837	0.998268268226241	0.997905985214401	0.99839609270624	331	17888	175	179	210	205	175	100	0	0	0	0	0	0	18006	18002	17971	17976	18006	18081	38	38	38	38	38	38
E4_IRON_MET	50_60	UKBB	N14_ENDOMETRIOSIS_UTERUS	-13.0152562370951	-13.013815256028	-13.0145346970654	-13.0139450087656	-13.0135125649784	-13.0114088280118	7587.84874534059	5158.76765850348	5168.62887530057	5075.64582587148	4528.14857779273	6291.32234736042	0.998631408286756	0.99798721091079	0.997990940038762	0.997954227939315	0.997706951022964	0.998349854888339	189	17868	119	118	127	110	88	46	0	0	0	0	0	0	17900	17901	17892	17909	17931	17973	38	38	38	38	38	38
E4_IRON_MET	50_60	UKBB	N14_FEMALEGENINF	-14.1687361094809	-14.1683834739615	-14.1680382715509	-14.167549723809	2.69528048533059	-14.1671076639707	7747.41008487034	5159.92578919025	4982.81749177169	5178.80777206523	1.02286651710874	6701.18214835563	0.998540801459824	0.997809131239174	0.997731314907674	0.997817247600846	0.00841306887409731	0.998313177017766	515	25541	320	325	324	294	242	122	1	1	1	1	1	0	25678	25673	25674	25704	25756	25876	57	57	57	57	57	58
E4_IRON_MET	50_60	UKBB	N14_FEMALEGENNONINF	1.73113329633335	-15.4680337330968	1.71332809887925	-15.4687211116991	0.870347915204057	1.50907752214591	1.04814166125757	3681.54722384018	0.765482142687453	3954.79639491053	1.03379261048078	1.03148433238212	0.0986117355750914	0.996647695047562	0.0252058045847147	0.996879176309598	0.399845058578377	0.14346314942896	3226	18841	2115	2100	2033	1799	1450	787	4	3	4	2	2	1	19907	19922	19989	20223	20572	21235	41	42	41	43	43	44
E4_IRON_MET	50_60	UKBB	N14_FEMALE_GENITAL_DYSPLASIA_ALL	-13.0141515975616	-13.0128914826306	-13.0120368291703	-13.0143659690123	-13.0117967399672	-13.0115006012058	6996.49984374897	4921.69442951598	4330.14544858475	4869.19571833136	3546.55876199208	4424.54123170298	0.998515860090668	0.99789040679851	0.99760236976127	0.997867420019147	0.99707268675553	0.997653618774153	258	25275	134	134	151	144	150	92	0	0	0	0	0	0	25341	25341	25324	25331	25325	25383	58	58	58	58	58	58
E4_IRON_MET	50_60	UKBB	N14_FEMALE_GENITAL_HSIL	-13.0059017361834	-13.005336996712	-13.0047532495273	-13.0061881295716	-13.005873438182	-13.0049574483175	9640.19428196858	7082.92507686328	6846.52371907762	7907.45431390218	5771.43935209702	6353.36852742891	0.99892354814197	0.998534962370164	0.99848444465819	0.998687639332155	0.998201977669679	0.998366780162214	128	25992	62	61	69	68	69	49	0	0	0	0	0	0	26000	26001	25993	25994	25993	26013	58	58	58	58	58	58
E4_IRON_MET	50_60	UKBB	N14_FEMGENPAIN	-14.0179586216143	-14.0169716127528	-14.0183510912209	-14.0181783786928	-14.0169580244791	-14.0154840582071	12645.0396746021	9247.78854984496	8489.7541827705	7549.24879082752	5775.41560247715	7125.94512483616	0.999115486328624	0.998790638335158	0.998682527128564	0.998518411304072	0.998063532707007	0.998430702042124	234	17869	104	111	135	149	147	97	0	0	0	0	0	0	17961	17954	17930	17916	17918	17968	38	38	38	38	38	38
E4_IRON_MET	50_60	UKBB	N14_FEMGENPROL	-15.2158705162777	-15.2132252983012	2.21766982733404	-15.2120011467835	-15.2082022752385	-15.2064111247426	7987.98750149089	5356.29568879111	1.03715922584635	6665.91839524255	6586.30687590687	10791.2545258474	0.998480155255624	0.997733810459564	0.0324992651831708	0.998179184082456	0.998157635342744	0.99887566764205	869	18381	689	641	530	419	281	116	1	1	1	0	0	0	18520	18568	18679	18790	18928	19093	40	40	40	41	41	41
E4_IRON_MET	50_60	UKBB	N14_GENITOURINARY	0.513904996554803	-0.161644692942316	1.59488361682109	0.874833391815995	0.748663003229179	1.47756204040593	1.01709315959396	1.01558195764929	0.481845815115828	0.729983483249413	0.727717030752446	0.72794736703817	0.613370359765485	0.87353919579735	0.000933139797533477	0.230750039737467	0.30358159676422	0.042380438790496	6402	30572	4547	4230	3739	3159	2494	1304	10	10	11	6	4	2	32327	32644	33135	33715	34380	35570	90	90	89	94	96	98
E4_IRON_MET	50_60	UKBB	N14_HYDRONEPHR	-12.3014052629108	3.18978219876685	-12.3640109184389	-12.3402706609401	-12.2779109957777	-12.2505897519719	2751.23586142664	1.01245792313573	2646.17444544886	3198.25242433893	3407.29584637763	4820.68525556888	0.996432487388875	0.00162972788990871	0.996271970072181	0.996921416542724	0.997124894677822	0.997972374178151	219	43525	177	142	110	73	47	22	1	1	0	0	0	0	43448	43483	43515	43552	43578	43603	118	118	119	119	119	119
E4_IRON_MET	50_60	UKBB	N14_KIDUROTH	-12.0555786912005	-12.0131172605791	-11.9750842886827	-11.9773872985447	-12.0443232659796	-11.8985286698352	2558.52553868683	2087.08761102097	2487.04388614445	2978.84889175484	3360.3968776295	4775.42487224489	0.996240442250743	0.995407462622889	0.996158210958015	0.996791865918165	0.997140230944879	0.998011979509068	186	45408	163	128	83	59	33	15	0	0	0	0	0	0	45295	45330	45375	45399	45425	45443	136	136	136	136	136	136
E4_IRON_MET	50_60	UKBB	N14_LUMPNASBREAST	-14.0320407002772	-14.0289769965868	-14.0309627205626	-14.030063584439	-14.0275958601641	-14.0253259742971	7461.55489203923	4862.05710556544	4864.39874084898	4656.80502367078	3969.27531712846	5199.2466719336	0.998499516227638	0.997697787505485	0.997698570039021	0.997596129936947	0.997180246274203	0.997847654056606	455	22972	265	274	273	272	258	152	0	0	0	0	0	0	23110	23101	23102	23103	23117	23223	52	52	52	52	52	52
E4_IRON_MET	50_60	UKBB	N14_MALEGEN	-14.5780609263576	0.624826146991407	1.56414984167054	1.90969593663216	-14.5687260736463	2.06163035702962	2759.93700683291	1.0178432447257	0.731883966374707	0.732455829464544	2619.43433100046	1.01555660753601	0.995785572053128	0.53929947353128	0.0325853463607363	0.00912725207111994	0.995562361866364	0.042351490589935	1557	16737	1253	1095	852	626	453	211	3	5	5	3	1	1	16967	17125	17368	17594	17767	18009	71	69	69	71	73	73
E4_IRON_MET	50_60	UKBB	N14_MENORRHAGIA	4.36143625797716	-14.7661853913275	2.70424722896224	-14.7523115796315	-14.7180077957349	-14.7033573552127	1.09970112094107	7688.59956182406	1.07026627984022	5343.76747339555	4087.62723440853	5065.35003807152	7.30828391370679e-05	0.998467639781695	0.0115138149306125	0.997797316826933	0.997127124089757	0.997683957621336	786	17840	305	379	509	590	556	330	2	1	1	0	0	0	18281	18207	18077	17996	18030	18256	38	39	39	40	40	40
E4_IRON_MET	50_60	UKBB	N14_MENSIRREG	-14.0430447479563	-14.0390203527524	-14.035554305685	-14.03290652639	-14.027374217818	-14.0227673294875	11648.6751528696	6643.84724487028	5183.60485941479	4672.56203862642	3781.86587541963	4531.76935157212	0.999038111568058	0.998314002589257	0.997839584863713	0.997603750889424	0.997040561452245	0.997531089773292	455	25518	192	243	307	329	310	193	0	0	0	0	0	0	25723	25672	25608	25586	25605	25722	58	58	58	58	58	58
E4_IRON_MET	50_60	UKBB	N14_MESNRUIRREG	3.85658575023428	-15.3610572121952	2.21558083521846	-15.253162704277	-15.1287219023228	-15.0574490188379	1.09940610906786	8220.55548419788	1.06663268646608	5564.74147506524	4198.00118147833	5006.19335971577	0.000451691128047952	0.998509061428008	0.0377855760485639	0.997812971574703	0.997124596449473	0.997600155024105	1154	17839	476	596	760	857	793	474	2	1	1	0	0	0	18477	18357	18193	18096	18160	18479	38	39	39	40	40	40
E4_IRON_MET	50_60	UKBB	N14_NEUROMUSCDYSBLADD	-12.1634663594508	-12.1186768080922	3.57579369698898	-12.0630512907548	-12.0620219287982	-12.0613631844087	3449.95726170647	2524.28439943845	1.01537350719437	2583.66247643848	2589.08136577951	3910.49079016509	0.99718691532343	0.996169501351852	0.000428864248882188	0.996274711770788	0.996282825877138	0.997539040308528	192	40598	138	134	117	96	83	42	1	1	1	0	0	0	40547	40551	40568	40589	40602	40643	104	104	104	105	105	105
E4_IRON_MET	50_60	UKBB	N14_OBSTRUREFLUROPATH	-12.2593729318088	2.99926341166363	-12.3174561363358	-12.3112464597915	-12.2534440982933	-12.1950254225496	2572.40021974287	1.01235411322727	2343.93131463201	2927.00840871471	3138.82429012748	4221.43262334886	0.996197509514406	0.00304990928830361	0.99580710288536	0.996644039531246	0.996885200276903	0.997695045772914	250	43565	203	164	127	86	53	26	1	1	0	0	0	0	43493	43532	43569	43610	43643	43670	118	118	119	119	119	119
E4_IRON_MET	50_60	UKBB	N14_ORHCEPINDIDYMITIS	-14.0141217993954	-14.0134810094856	-14.0133558366188	-14.0131831131551	-14.0120808922638	-14.0112473743705	7876.62680917851	5127.32657519591	5279.66152585913	5510.63479863271	5247.61419488534	9422.08570134242	0.998580401764808	0.997819306795378	0.997882245465133	0.997971034043804	0.997869506158776	0.998813494783247	131	15364	94	99	90	75	58	24	0	0	0	0	0	0	15338	15333	15342	15357	15374	15408	63	63	63	63	63	63
E4_IRON_MET	50_60	UKBB	N14_OTHBLADD	-14.080742127539	-14.067417442886	-14.0475317526094	-14.0211452141713	-14.0628039239212	-14.1166213204649	4153.79752278099	3086.48830804053	3557.83783035789	4129.97424556514	4158.41908886154	7100.53171441267	0.997295297816041	0.996363460603774	0.996849693517356	0.997291209790761	0.997301745565839	0.998413720657071	628	41140	512	454	350	249	173	71	0	0	0	0	0	0	41149	41207	41311	41412	41488	41590	107	107	107	107	107	107
E4_IRON_MET	50_60	UKBB	N14_OTHDISMALEGEN	-15.0407007669159	-15.0396483247583	-15.0390471256239	-15.038365607032	-15.0389020768721	-15.0372246750565	6982.33443121149	4907.82994168883	5034.20200904789	5538.77651398301	5142.77107259297	7489.39956988972	0.998281272006823	0.997554951055833	0.997616423488525	0.997833661465658	0.99766676554189	0.998398007579589	448	15505	312	286	268	239	186	92	0	0	0	0	0	0	15577	15603	15621	15650	15703	15797	64	64	64	64	64	64
E4_IRON_MET	50_60	UKBB	N14_OTHFEMPELINF	-13.0158182571206	-13.0145007615232	-13.0149921782703	-13.0137617828697	-13.0122197505967	-13.013095283808	6411.12869087388	4076.35164834606	4132.49487348167	4034.06753041954	3761.90976829795	5115.47718327418	0.998380142748602	0.997452611433261	0.997487124734839	0.997426056575315	0.997240170770272	0.997970289721806	259	25475	154	157	154	144	124	61	0	0	0	0	0	0	25522	25519	25522	25532	25552	25615	58	58	58	58	58	58
E4_IRON_MET	50_60	UKBB	N14_OTHNONINFCERVIX	-14.0136988811127	-14.0131969055048	-14.0128837652233	-14.013607402729	-14.0117577144676	-14.0107613923033	10360.4511654462	7145.72930171193	7619.52352800168	8547.60925097317	8245.19192499426	12821.931107687	0.998920769917359	0.99843530228759	0.998532630384962	0.99869188732773	0.998644087381984	0.999128136948994	189	17901	145	141	122	87	64	28	0	0	0	0	0	0	17907	17911	17930	17965	17988	18024	38	38	38	38	38	38
E4_IRON_MET	50_60	UKBB	N14_OTHNONINFUTER	-15.0452907415136	-15.0430367940167	-15.0419144823383	-15.0388858647587	-15.0332150640263	-15.0364928298679	9575.73433883264	6397.93214480269	6437.86297285889	7462.52812726139	7029.77518232759	10712.9840353646	0.998746372880492	0.998123988270759	0.998135763302018	0.998392061441307	0.998293720532266	0.998880108334076	567	18017	419	409	361	302	205	93	0	0	0	0	0	0	18125	18135	18183	18242	18339	18451	40	40	40	40	40	40
E4_IRON_MET	50_60	UKBB	N14_OTHNONINFVAG	-13.009163161496	-13.0091199665564	-13.0079729682036	-13.0075118266912	-13.0078971760682	-13.0061113461527	7763.42606395689	5660.58548440158	5230.11234536832	6163.79651570263	6024.07132001147	8944.86828512307	0.998662986484019	0.998166308615526	0.998015558861259	0.99831621872473	0.998277113316147	0.998839851918246	113	17894	82	84	77	57	40	23	0	0	0	0	0	0	17885	17883	17890	17910	17927	17944	40	40	40	40	40	40
E4_IRON_MET	50_60	UKBB	N14_OTHNONINFVULV	-14.0131659890789	-14.0122518887256	-14.0123408320354	-14.0119422346339	-14.0099686773341	-14.0112669427427	9860.76487334621	6891.16541890866	7753.7858985642	8507.68937149546	8068.59688831942	12375.2109796717	0.998866123959865	0.998377610888685	0.998558094784742	0.998685905557502	0.998614587859239	0.999096631871504	177	17954	142	132	99	77	55	27	0	0	0	0	0	0	17950	17960	17993	18015	18037	18065	39	39	39	39	39	39
E4_IRON_MET	50_60	UKBB	N14_OTHPENIS	-14.0122156808902	-14.0115904491814	-14.0116859850546	-14.0120452510236	-14.0119245947295	-14.0119432639144	6246.94693555179	4573.29825486243	5464.8567526359	6581.55121990761	6989.12727909282	12414.7388922469	0.998210306363297	0.997555459194086	0.997954256410498	0.998301314423942	0.998400388150678	0.999099464683023	156	15422	130	109	84	58	40	16	0	0	0	0	0	0	15384	15405	15430	15456	15474	15498	64	64	64	64	64	64
E4_IRON_MET	50_60	UKBB	N14_OVARYCYST	-14.0298318764973	-14.0278492180565	-14.0281609835371	-14.0282246040406	-14.0263022270263	-14.0246474305498	8524.92739744364	5635.18036904912	5598.12037075033	6040.87971681241	4879.07708137225	6055.67080774649	0.99868688838393	0.998013800442991	0.998000607237801	0.998147141758852	0.997706255836813	0.998152138713022	414	17985	251	253	242	230	191	111	0	0	0	0	0	0	18109	18107	18118	18130	18169	18249	39	39	39	39	39	39
E4_IRON_MET	50_60	UKBB	N14_PHIMOSIS	-14.0170252362634	-14.0162622706282	-14.0160152709276	-14.0163896453666	-14.0153243535267	-14.0160227976407	6018.10644250695	4307.68487543215	4492.00235267859	5362.06128850842	5603.22143019981	9032.98170618905	0.998141615137708	0.99740386312924	0.997510432282846	0.997914337871483	0.99800425533865	0.998761963206571	199	15420	158	143	123	88	63	28	0	0	0	0	0	0	15398	15413	15433	15468	15493	15528	63	63	63	63	63	63
E4_IRON_MET	50_60	UKBB	N14_POLYPFEMGEN	-14.2189007382974	-14.2149702436905	2.03458001212373	-14.2114326895373	2.03682346039464	2.81356567833023	4609.29264094543	3204.5732058792	1.04056271916754	3675.26707361369	1.03167645108518	1.03098509444498	0.997538662814266	0.996460724294309	0.0505513298736656	0.996914767213943	0.0483493325169359	0.00635253295383362	1100	18157	799	766	689	580	421	219	2	2	3	2	2	1	18414	18447	18524	18633	18792	18994	42	42	41	42	42	43
E4_IRON_MET	50_60	UKBB	N14_POSTMENBLEED	-15.0590821366296	-15.0554571900391	-15.0526441640655	-15.0493637030993	-15.039650406805	-15.0450731159705	7316.83149650291	5028.73432642933	5708.84961813633	7036.57834469327	8068.93562260351	21478.2081425291	0.998357841005407	0.997611228169433	0.997896203392164	0.998293539102925	0.998512827655026	0.999441097204477	793	18116	740	663	496	293	141	29	0	0	0	0	0	0	18130	18207	18374	18577	18729	18841	39	39	39	39	39	39
E4_IRON_MET	50_60	UKBB	N14_PROSTATITIS	-14.0126646926093	-14.0121259312364	-14.0121110754339	-14.012239220848	-14.0120549246514	-14.0116805677826	6346.28275102158	4721.58538932284	5408.79301875847	6680.97072055947	5838.66101585202	8630.01596098363	0.998238263221503	0.997632142254753	0.997932989014897	0.998326569355316	0.998085178857366	0.99870455643017	154	15476	118	109	83	61	47	31	0	0	0	0	0	0	15449	15458	15484	15506	15520	15536	63	63	63	63	63	63
E4_IRON_MET	50_60	UKBB	N14_PROSTHYPERPLA	-14.3168823568652	2.00280126556499	1.74749270423736	2.94477721651515	-14.3001629644334	3.54429153526513	3235.92036926124	0.7320164056181	1.01737167842547	0.731952091228568	4275.00149817933	1.01347179940827	0.996469881573173	0.00621898952473487	0.0858597136955554	5.74168460042564e-05	0.997331028311272	0.00047020753400819	730	16436	662	529	346	204	119	42	4	5	4	3	1	1	16431	16564	16747	16889	16974	17051	69	68	69	70	72	72
E4_IRON_MET	50_60	UKBB	N14_RENALCOLNAS	-13.0887493048332	-13.1198072323238	-13.1414478889502	-13.1044408795014	-13.0943514371963	-13.1160534429312	5251.29991449353	3693.61242240012	3756.87899265876	4135.66891706956	3633.76703703293	4772.85445679924	0.998011292375694	0.99716589928183	0.997209029884928	0.997471796275564	0.997124813416029	0.997807374294814	185	44242	127	117	116	91	77	49	0	0	0	0	0	0	44172	44182	44183	44208	44222	44250	128	128	128	128	128	128
E4_IRON_MET	50_60	UKBB	N14_RENALTUB	2.08641458815097	2.66345103854077	-13.1633992061462	-13.145720039222	2.48830535081564	-13.1220865180394	1.01221517962842	0.595340394299796	1839.49270989138	2261.68416082808	1.0101585526073	3948.71948834868	0.0392805098602209	7.6831243261538e-06	0.994290391421767	0.995362434691815	0.0137671598287885	0.997348535139291	1022	44584	868	698	507	342	218	81	5	4	1	1	1	0	44605	44775	44966	45131	45255	45392	128	129	132	132	132	133
E4_IRON_MET	50_60	UKBB	N14_RENFAIL	2.40407317688983	2.59929347476	-13.1434972256252	-13.1106213053496	2.89766068878331	-13.1277698835373	1.01165315676512	0.720924759322349	2246.06585657936	2753.99965473637	1.00929540825988	5337.97558181841	0.0174834074353244	0.00031155373083227	0.995330976770273	0.996201625228222	0.00409209420393003	0.998037751542948	689	44923	604	471	316	212	135	42	4	3	1	1	1	0	44874	45007	45162	45266	45343	45436	130	131	133	133	133	134
E4_IRON_MET	50_60	UKBB	N14_TUBULOINTNEPHRNAS	-11.9118567901696	-11.9316709052711	-11.9133534295356	-11.9094464701415	-11.9124708690235	-11.8387916238001	3462.64454071904	2604.051403308	2833.0943465433	3567.11506510194	3828.63549492929	5521.58025921893	0.997255199670218	0.996344134114841	0.996644851320644	0.997336125793701	0.99751745464821	0.998289261158162	125	43381	102	86	71	47	31	13	0	0	0	0	0	0	43288	43304	43319	43343	43359	43377	116	116	116	116	116	116
E4_IRON_MET	50_60	UKBB	N14_URETHRALSTRICT	-13.1317456759583	-13.0545495278665	-13.0337495835548	-13.0465487848065	-13.0879778831503	-13.1689045337179	4321.92435832333	3240.24123854678	3642.06069827535	4296.14314097767	4342.95324156182	6724.45109397351	0.997575709304187	0.996785425969507	0.997144636999149	0.997576983935206	0.997595488807325	0.998437454782985	203	40737	162	146	116	88	58	30	0	0	0	0	0	0	40673	40689	40719	40747	40777	40805	105	105	105	105	105	105
E4_IRON_MET	50_60	UKBB	N14_URETHRAOTH	-13.7582458990112	1.53687200610792	2.39512949216842	-13.6897023243936	-13.65653057079	-13.6048001145565	2783.62773651451	1.0129971464104	0.725062660707252	2530.12049742349	2395.85244669166	3366.72655588923	0.996056424087154	0.129227973236121	0.000955400015532407	0.995682913583468	0.995452025475624	0.996775790893194	1244	41485	950	822	674	550	397	191	3	3	2	0	0	0	41664	41792	41940	42064	42217	42423	112	112	113	115	115	115
E4_IRON_MET	50_60	UKBB	N14_URINOTH	-14.6156407771749	0.861480063383773	2.11698321380247	-14.5397488790053	-14.5314130593926	-14.5005547839996	3133.27545817324	1.01224430264794	0.598245386424462	2710.10773876385	2582.50767186372	3714.78085384603	0.996278159393445	0.39473633814875	0.000402173167493077	0.995719363724883	0.995510437753745	0.996885485346555	2269	42114	1701	1533	1285	1047	791	391	4	4	3	0	0	0	42563	42731	42979	43217	43473	43873	115	115	116	119	119	119
E4_IRON_MET	50_60	UKBB	N14_UROLITHIASIS	-13.3032244288924	-13.2949238916574	2.24517034833996	2.54207626866988	-13.2658141709865	-13.2835510082138	2977.28199768694	2170.50545604318	1.01134421011047	1.01175620574209	2636.92929309737	3947.43195941697	0.996434868423902	0.995112775160823	0.0264196937587698	0.0119866075871797	0.99598603432627	0.997315034086016	554	44526	421	379	315	230	175	86	2	2	2	1	0	0	44525	44567	44631	44716	44771	44860	132	132	132	133	134	134
E4_IRON_MET	50_60	UKBB	N14_UTER_POLYP	-13.6073763343714	-13.6071112551881	-13.6075482757001	-13.6049796792522	-13.6029898110358	4.00289279445942	8005.56967110986	5502.7233592047	5226.75271661713	5503.59514930197	4795.94409324558	1.02808460446248	0.998643805411936	0.998026996413511	0.997922756058434	0.998027617968644	0.997736920867451	9.87902139057133e-05	244	17902	168	165	169	146	107	56	0	0	1	1	1	1	17938	17941	17937	17960	17999	18050	40	40	39	39	39	39
E4_IRON_MET	50_60	UKBB	NAFLD	3.7022351457018	2.71638585887218	-11.7722150061563	-11.7505391105171	-11.7213788965475	-11.7330519924228	0.725160583438158	1.01127877556051	1726.54837688039	2318.92885072614	2753.20396110428	4501.22244744254	3.30094786045635e-07	0.00722936015231008	0.994559784164068	0.995956955034576	0.996603128887963	0.997920207111773	337	45443	299	235	136	82	44	15	3	1	0	0	0	0	45348	45412	45511	45565	45603	45632	130	132	133	133	133	133
E4_IRON_MET	50_60	UKBB	NEURODEGOTH	-12.2459341921724	-12.193489532299	-12.189185691875	4.28727653485668	-12.2038139664626	-12.080469475762	4280.85629920391	3285.66220303453	3573.78308312436	1.0214886984987	3557.50125077175	5891.09671872204	0.997717552794223	0.997038960761327	0.997278641711087	2.70370561372098e-05	0.997262905909933	0.998363833800932	132	35104	99	97	76	55	45	16	1	1	1	1	0	0	35051	35053	35074	35095	35105	35134	85	85	85	85	86	86
E4_IRON_MET	50_60	UKBB	NEURODIS	1.29663251044722	-15.6202868711757	2.43903216955187	2.15461540102782	1.03766612962353	-15.5892250490265	1.04415905963002	3400.79806819905	0.532779864443404	0.644918773126513	1.03441313719816	6538.69304471783	0.214311850671108	0.996335230243657	4.69586104153336e-06	0.000835043695635479	0.315791015819203	0.998097725323275	4420	21809	3309	3050	2560	2054	1503	702	6	5	6	3	1	0	22872	23131	23621	24127	24678	25479	42	43	42	45	47	48
E4_IRON_MET	50_60	UKBB	NEURO_COMORBIDITIES	1.45309229349392	1.10021865949984	1.32769588865447	1.07885686759866	1.07716180093186	-14.8606110144409	0.556705080566325	0.504547412673903	0.504748221770353	0.622630502752837	0.618113978530423	2575.0617775289	0.00904984767890606	0.0292126378507834	0.00852813911485156	0.0831418657176975	0.0813932219695432	0.995395455603618	9938	22990	7664	6984	5697	4372	3115	1455	12	10	10	5	3	0	25195	25875	27162	28487	29744	31404	57	59	59	64	66	69
E4_IRON_MET	50_60	UKBB	O15_DELIVERY_PROXY	-12.0036632053824	-12.0046191703041	-12.0092093783287	-12.0063665294999	-12.0083582178063	-12.0069654358534	23948.9174517822	10996.6886897961	10438.241832445	7691.5120567006	4332.42604580448	3152.79115578015	0.999600084756945	0.99912898340018	0.999082033086571	0.998754511398519	0.997788474343661	0.996961375266484	107	26086	7	11	17	35	63	85	0	0	0	0	0	0	26128	26124	26118	26100	26072	26050	58	58	58	58	58	58
E4_IRON_MET	50_60	UKBB	O15_PREG_BIRTH_PUERP	-12.0105100064668	-12.0046290265583	-12.0088749337339	-12.0084820156258	-12.0112377020358	-12.0102150741897	10818.7346586707	6167.21498010476	7659.1808571833	6498.37606569084	3705.66400884877	2689.40589721411	0.999114221872017	0.998446899914997	0.998748992593976	0.998525573643478	0.997413806455565	0.996436858661519	145	25109	18	22	25	41	81	107	0	0	0	0	0	0	25179	25175	25172	25156	25116	25090	57	57	57	57	57	57
E4_IRON_MET	50_60	UKBB	OFFICIAL_TILASTOKESKUS	-13.7222725163232	2.00908505615209	-13.694178440117	-13.7001481033127	-13.7378752266352	-13.7514849323528	3455.73341562251	1.01101965038829	2852.16281193923	3054.49753980683	3021.00767363978	4354.15013288123	0.996831711451645	0.046901683393672	0.996169106642824	0.996421309934263	0.996371673975242	0.997480087057046	643	44987	468	413	335	280	220	98	1	1	0	0	0	0	45028	45083	45161	45216	45276	45398	133	133	134	134	134	134
E4_IRON_MET	50_60	UKBB	OTHER_ILD_CVD_COMORB	-13.3219647399896	-13.3213554039821	5.04586402083036	-13.2773615195556	-13.244450142986	-13.2380142701672	6646.85265739426	5455.1472376624	0.77074775294144	8203.89398134535	8251.4649370137	13077.4139473631	0.99840083970308	0.998051584534949	5.88173997120851e-11	0.998708686732905	0.998719313742656	0.999192316964159	295	27375	254	168	102	73	48	23	0	1	2	0	0	0	27372	27458	27524	27553	27578	27603	44	43	42	44	44	44
E4_IRON_MET	50_60	UKBB	OTHER_SYSTCON_FG	-11.8711954222503	-11.8854029290866	-11.86894153897	4.81957436151107	-11.8975112085176	-11.8175681878896	3506.21515182909	2648.11072205951	3347.0430067474	1.02136048097513	5730.32558785647	17293.0470980796	0.997298561257926	0.996418900622915	0.997170629316496	2.37264433558268e-06	0.998343404133065	0.999454748812284	165	37785	150	125	85	50	20	4	0	0	1	1	0	0	37722	37747	37787	37822	37852	37868	78	78	77	77	78	78
E4_IRON_MET	50_60	UKBB	PAIN	0.694685982638377	0.778535653020582	0.308396902648974	1.66346466265713	1.21662135540791	1.26635302594051	1.01533279833949	0.726183210405783	1.0135145069308	0.599947512207551	0.723828180540599	1.01161389077101	0.493851816103022	0.283678438021871	0.760911041865496	0.00555961373808453	0.0927988294222493	0.210637433201252	4981	40641	3799	3405	2747	2138	1581	787	7	6	5	4	2	1	41713	42107	42765	43374	43931	44725	103	104	105	106	108	109
E4_IRON_MET	50_60	UKBB	PANCREATITIS	-11.9813781325533	-11.9665270263255	-11.9703340268894	-12.0003397207852	-11.9965405004867	-11.9930900355148	3256.70508704822	2350.85016618715	2635.10267323016	3391.92360348734	3200.68533471037	4801.85482307708	0.997064599093719	0.995938547651662	0.996375506747208	0.997177157585969	0.997009442967377	0.998007209343142	138	44979	114	98	73	45	38	17	0	0	0	0	0	0	44874	44890	44915	44943	44950	44971	129	129	129	129	129	129
E4_IRON_MET	50_60	UKBB	PNEUMONIA	-13.1972387127259	2.65410219155329	2.27006317059596	-13.2173643658412	-13.246026364246	-13.2947470529746	2493.7341136517	0.723355063932184	1.01182669309801	2605.91419024688	2693.03785853398	4323.18036754714	0.995777487341145	0.000243353056118546	0.0248626810941921	0.995953095545315	0.996075525904749	0.997546330295739	731	43994	605	473	333	252	163	72	3	3	1	0	0	0	43995	44127	44267	44348	44437	44528	122	122	124	125	125	125
E4_IRON_MET	50_60	UKBB	POLLENALLERG	-14.0191031763214	-14.042917487917	-14.0603790347092	-14.0871666889062	-14.1317666104656	-14.0121769427205	5265.01022443794	4330.02617864756	5833.63219684856	7581.475588475	9237.76194155714	15847.8747046412	0.997875481283734	0.997412346496705	0.998076918785675	0.998517448719892	0.998779410633354	0.999294536434852	281	23936	244	211	139	73	41	16	0	0	0	0	0	0	23916	23949	24021	24087	24119	24144	57	57	57	57	57	57
E4_IRON_MET	50_60	UKBB	PULMONARYDG	1.29211687002825	1.55131092776247	0.120858996846755	0.273145154377114	0.235041334480646	-14.4151803407109	0.73730012799405	0.490145024179311	1.01998418766412	1.01929206752937	1.0174935972485	2304.77412235471	0.0796882436846874	0.00155080856480226	0.905678586618494	0.788718288468879	0.817314562653235	0.995009673730787	5000	26536	3693	3356	2835	2395	1834	885	9	7	2	2	1	0	27769	28106	28627	29067	29628	30577	65	67	72	72	73	74
E4_IRON_MET	50_60	UKBB	PULM_ANXIETY	-13.4515748534185	1.20570544591608	1.56571269262518	-13.4565737998529	2.15091739888712	-13.4661480222005	2002.95798842961	1.01340732202445	1.01338425626089	2183.31589429482	1.01172934569422	4708.60015780063	0.994641563489187	0.234143082293318	0.122338144209665	0.995082376980768	0.0335048388983748	0.997718129254176	1557	39974	1301	1122	811	546	322	109	3	3	2	1	1	0	40121	40300	40611	40876	41100	41313	106	106	107	108	108	109
E4_IRON_MET	50_60	UKBB	PULM_IMMUNECOMORB	2.47963225180575	-14.1370723514533	2.1602451407395	3.09858245036462	-14.1541352485497	-14.1463616007529	1.04921502621263	3049.72224704057	1.04332268142136	0.765512305283333	3734.72182031774	5279.05949984152	0.0181119577560015	0.996301397158879	0.0384014639333962	5.17181023383378e-05	0.996976123123761	0.997861901347287	1721	26925	1347	1159	914	693	519	269	2	1	2	2	0	0	27253	27441	27686	27907	28081	28331	44	45	44	44	46	46
E4_IRON_MET	50_60	UKBB	PULM_INFECTIONS	0.69614931345645	1.40527012485462	1.2407074292514	0.267066343309076	-15.2375408422923	-15.2458904326282	1.01373965384303	0.525071165900526	0.599080433796969	1.01247739696365	2212.47661407182	3322.45083055353	0.492262910235113	0.00744306040188734	0.0383569474584096	0.791953209868571	0.994504935150787	0.996338721467366	4378	35577	3114	2882	2515	2223	1762	858	8	7	4	1	0	0	36727	36959	37326	37618	38079	38983	106	107	110	113	114	114
E4_IRON_MET	50_60	UKBB	PULM_MEDICATIO_COMORB	-15.1662133878662	-15.1710862415157	-15.1687680353479	2.5656085364142	-15.1822683214875	-15.2078628200233	3826.47905805082	3023.17173536493	3867.08450199085	0.721298625228222	5616.94545154825	9601.71245936237	0.996837600404482	0.9959960181767	0.996870279204096	0.000375214446604255	0.997843368278013	0.998736255233126	1846	43803	1672	1296	821	492	275	108	2	2	2	2	0	0	43852	44228	44703	45032	45249	45416	123	123	123	123	125	125
E4_IRON_MET	50_60	UKBB	PULM_PNEUMONIA_SEPSIS	-13.1915809437655	2.55967128193378	2.16388872987094	-13.2085145573835	-13.232452206436	-13.2758315968699	2339.87862359657	0.725978250579798	1.01378113845582	2498.07790649835	2571.63761254027	4130.44074955168	0.995501773935795	0.000422167991138868	0.0328040603965806	0.995781228158342	0.995894474915113	0.997435488494546	732	34472	606	473	333	252	163	72	3	3	1	0	0	0	34493	34626	34766	34847	34936	35027	102	102	104	105	105	105
E4_IRON_MET	50_60	UKBB	PULM_PSYCH_COMORB	-14.1722623543722	1.30874013108602	2.23770036734442	-14.1492499845346	2.48256771388636	-14.0790276002634	3165.6508474675	1.03779253147477	0.758463129690551	2876.47185344114	0.751409814163659	4110.76866911891	0.996427972604603	0.207279773728097	0.00317456571162868	0.996075253589121	0.000953567042332934	0.99726731964356	2975	27436	2285	2035	1646	1256	888	422	4	4	3	1	2	0	28072	28322	28711	29101	29469	29935	50	50	51	53	52	54
E4_IRON_MET	50_60	UKBB	Q17_CONGEN_MALFO_CIRCULATO_SYSTEM	-12.0654027316224	-12.0300385987237	-12.060175003986	-12.0867654292389	-12.1115087915739	-11.9340789601181	3665.1072432248	2763.26273933535	3411.10757067917	3544.65701512212	3670.42855156171	7521.90246366187	0.997373397138759	0.996526370219489	0.99717903725125	0.997279334842105	0.997367182550943	0.998734095077564	103	45467	81	73	54	43	27	12	0	0	0	0	0	0	45354	45362	45381	45392	45408	45423	135	135	135	135	135	135
E4_IRON_MET	50_60	UKBB	Q17_CONGEN_MALFO_DEFORMAT_CHROMOSOMAL_ABNORMALITI	-13.1726095724439	2.42074078098466	-13.1224312529002	-13.1059141859937	-13.126351907317	-13.1237387959135	3105.72580733779	1.01121747809907	2757.76223829397	3158.19726413851	3062.12050924302	5008.72371883879	0.996615866646554	0.0166708657175924	0.996203390690964	0.996688941286274	0.996579729171576	0.997909404237151	480	45122	372	317	252	190	132	61	1	1	0	0	0	0	45098	45153	45218	45280	45338	45409	131	131	132	132	132	132
E4_IRON_MET	50_60	UKBB	Q17_VACTREL	-13.0504916244098	-12.9993696511489	-12.9849571978205	-12.9932664973747	-13.0070443408606	-12.9358696172244	4650.13963265119	3407.17252690607	3980.69321741196	4784.87451920762	4755.92624367298	6961.65028531264	0.997760761411145	0.996955842094969	0.997397318021898	0.99783335718626	0.997817857890994	0.998517402586223	183	45416	146	121	93	73	46	23	0	0	0	0	0	0	45320	45345	45373	45393	45420	45443	133	133	133	133	133	133
E4_IRON_MET	50_60	UKBB	R18_ABDOMI_PELVIC_PAIN	1.48252548842624	1.50130514156898	1.01296051339164	1.2295629243171	1.16242149735537	-13.0563695946278	1.01695426379923	0.727719120744143	1.01483853535872	1.01417783850492	1.01271196607874	1708.65916581651	0.144893085686343	0.0391099393483186	0.31820690032749	0.225369218086727	0.251038619086889	0.993903187627683	2685	38879	1987	1808	1523	1210	895	480	5	5	3	2	1	0	39475	39654	39939	40252	40567	40982	97	97	99	100	101	102
E4_IRON_MET	50_60	UKBB	R18_ABNORMALITI_BREAT	2.50909901165949	2.67940586760563	-13.1634852666563	-13.144997986541	-13.1642056927288	-13.1958657639729	1.01659438771068	0.727236533567485	2310.26847879696	2786.57797762682	2659.02587791235	3778.97234721536	0.013581653983625	0.000229272218923964	0.995453824987255	0.996236189286099	0.996049879146376	0.997213857314888	782	40138	628	536	380	265	201	96	3	2	0	0	0	0	40191	40283	40439	40554	40618	40723	98	99	101	101	101	101
E4_IRON_MET	50_60	UKBB	R18_ABNORMALITI_GAIT_MOBIL	-12.0238492103058	-12.0144262183883	-11.9928008922261	-11.9459195959025	-11.9057973042861	-11.9991272907037	2715.11699137756	2265.21218025069	3078.89313343112	4085.28602669572	4024.47236454181	5009.99994642334	0.996466593403039	0.99576813142475	0.996892114775973	0.997666882767895	0.997639581754721	0.998089040048348	180	44933	156	115	66	43	27	12	0	0	0	0	0	0	44826	44867	44916	44939	44955	44970	131	131	131	131	131	131
E4_IRON_MET	50_60	UKBB	R18_ABNORMALITI_HEART_BEAT	-13.3631703473498	-13.3707259844274	3.43103624996663	-13.3943046240405	-13.3695024121258	-13.4197512088294	3081.92754721373	2257.96144444168	0.603832297693647	3052.44849054415	2937.94401644562	4886.0931786159	0.996540400859335	0.99527528093602	1.33049855217893e-08	0.996498851791048	0.996369133419926	0.997808597084363	804	40265	651	544	411	297	209	94	2	2	3	0	0	0	40315	40422	40555	40669	40757	40872	101	101	100	103	103	103
E4_IRON_MET	50_60	UKBB	R18_ABNORMAL_BLOOD_P_READI_WO_DIAGNOSIS	3.97821254805982	3.39210139843021	-11.7651646298904	-11.7514492699357	-11.7316439777334	-11.6094905498506	1.01899211895143	1.01495490006135	2415.37848363342	2741.76057868537	3119.96738453406	5545.08624922731	9.45899433842671e-05	0.000831410118472609	0.996113567228966	0.996580200581904	0.996999816218863	0.998329507227671	207	39755	173	144	98	70	37	17	2	1	0	0	0	0	39693	39722	39768	39796	39829	39849	94	95	96	96	96	96
E4_IRON_MET	50_60	UKBB	R18_ABNORMAL_FINDI_DIAGNOST_IMAGI_FUNCTION_STUDI_WO_DIAGNOSIS	2.31590373048342	1.77016553988502	2.83446113067652	-12.1433423458559	2.5907533106587	-12.1881339512642	1.01366908982898	1.01086110248093	0.722551849766516	1510.79509763871	1.01065124814098	2286.57934759581	0.0223319319536857	0.0799207364239451	8.75083370867315e-05	0.993586899332348	0.0103637813547757	0.995747063024375	863	44973	703	573	405	290	196	87	4	3	3	1	1	0	45001	45131	45299	45414	45508	45617	128	129	129	131	131	132
E4_IRON_MET	50_60	UKBB	R18_ABNORMAL_FINDI_DIAGNOST_IMAGI_LUNG	-11.6001468773153	3.60714572884534	4.6189704695259	-11.6642233410253	4.49702760974883	-11.6678490959748	2507.27078434811	1.01144733247582	0.724050617683181	3158.46499680643	1.01293132055969	4892.29260895933	0.99630851795731	0.000362028070888144	1.77844124641459e-10	0.997053415956027	9.01189052898892e-06	0.998097090961204	175	44249	145	98	68	41	33	14	3	3	3	1	1	0	44155	44202	44232	44259	44267	44286	121	121	121	123	123	124
E4_IRON_MET	50_60	UKBB	R18_ABNORMAL_FINDI_DIAGNOST_IMAGI_OTHER_BODY_STRUCTURES	-12.5120829696229	-12.5340019359434	-12.5376669364425	-12.5390871227829	4.07310613088066	-12.6115325918115	3126.38387370226	2291.21604991355	2891.60588192107	3928.93949895481	1.01597618040673	4824.97154010151	0.996806799299587	0.995635227524521	0.996540476143292	0.997453580784159	6.09617745906902e-05	0.997914488074882	298	44381	246	203	132	86	54	29	1	1	1	1	1	0	44312	44355	44426	44472	44504	44529	120	120	120	120	120	121
E4_IRON_MET	50_60	UKBB	R18_ABNORMAL_FINDI_EXAMI_BLOOD_WO_DIAGNOSIS	3.79065594852379	2.59640107727879	-12.9164870172171	-12.890133328629	-12.8254441484958	-12.8295258494849	0.524914063682167	0.722467408067221	1995.72500406742	2447.86349386972	2538.98663709246	4171.21788830324	5.1425120301356e-13	0.00032589399900786	0.994836065288565	0.995798462265769	0.995969580854598	0.997545929095007	614	45114	545	429	277	187	121	40	6	2	0	0	0	0	45046	45162	45314	45404	45470	45551	131	135	137	137	137	137
E4_IRON_MET	50_60	UKBB	R18_ABNORMAL_RESULTS_FUNCTION_STUDI	3.12412033485358	-13.1837512796426	-13.1364568749495	-13.1850209195305	-13.1949020028218	-13.2390284863553	1.01601944590347	2671.65375272717	3102.26570338353	3546.49992955431	3656.9295211072	5844.76167049985	0.00210599452949597	0.996062712506435	0.996621390363286	0.997033666826386	0.99712108595899	0.998192705196212	376	44382	303	262	194	150	101	40	1	0	0	0	0	0	44332	44373	44441	44485	44534	44595	122	123	123	123	123	123
E4_IRON_MET	50_60	UKBB	R18_ABNORMAL_WEIGHT_LOSS	-14.0124307274809	-14.0278072394006	-13.9885300831715	-14.0073957633014	-13.9704883491651	-13.961390146515	4203.30959302347	3261.12195098538	3769.25632224778	4408.41881417593	4431.65595553015	6543.08557473688	0.997340124209035	0.996567887840361	0.997038883639989	0.997464790329192	0.997484728370159	0.998297505196128	597	45228	487	406	300	207	150	69	0	0	0	0	0	0	45204	45285	45391	45484	45541	45622	134	134	134	134	134	134
E4_IRON_MET	50_60	UKBB	R18_ASCITES	-10.995094482582	5.01596406810094	-10.9829909518552	-11.0704814395823	-11.0691254829858	-11.1376316192118	2834.00386682379	1.01730728020505	3439.31923933017	5031.53848972941	3838.22605757415	6573.78838140397	0.996904452309768	8.19655617748203e-07	0.997452070189377	0.998244481461751	0.997698970318692	0.998648185863941	112	37316	100	37	24	14	13	5	1	1	0	0	0	0	37240	37303	37316	37326	37327	37335	87	87	88	88	88	88
E4_IRON_MET	50_60	UKBB	R18_CARDIAC_MURMU_OTHER_CARDIAC_SOUNDS	-11.9272715405862	-11.9088940060527	-11.8626083254724	-11.8276146579812	-11.8517264413747	-11.8756113224021	3985.78244371126	2880.40644342248	3284.49265742507	4301.62833270249	3957.49829892656	6221.3705358232	0.997612370533015	0.996701196244377	0.997118285091952	0.997806165826995	0.9976105370875	0.998476965627511	117	39645	96	84	67	45	28	15	0	0	0	0	0	0	39571	39583	39600	39622	39639	39652	95	95	95	95	95	95
E4_IRON_MET	50_60	UKBB	R18_CONVU_NOT_ELSEW_CLASSIFIED	-12.5882051383342	-12.5944094531976	4.08320526962655	-12.5833139192885	-12.5047762572444	-12.5432586942895	4601.80322560408	3806.10816993119	1.01621848689739	4692.74183169386	4703.26448812103	6156.72077744031	0.997817394288855	0.99735980532655	5.86845455662879e-05	0.997860521582368	0.99787863170734	0.998374448689052	157	39603	123	85	68	55	37	21	1	1	1	0	0	0	39543	39581	39598	39611	39629	39645	93	93	93	94	94	94
E4_IRON_MET	50_60	UKBB	R18_COUGH	-12.7917386760057	3.64558551599853	-12.7713612957532	-12.7780288776561	-12.7666519231204	-12.7246132526428	3427.68023549757	0.729531559743315	3126.08206353139	3744.76385404467	4428.13715371278	7040.71521170281	0.997022386452764	5.81809648105396e-07	0.996740314731097	0.997277432550733	0.997699642084837	0.998557992103898	316	39840	272	222	153	99	62	21	2	2	0	0	0	0	39787	39837	39906	39960	39997	40038	95	95	97	97	97	97
E4_IRON_MET	50_60	UKBB	R18_DISTU_SKIN_SENSA	-13.2995668146075	-13.321990234845	3.44608363285519	-13.2938487483885	-13.2454536425855	-13.2195175667748	3936.95856530052	2867.76310994363	0.724188994927485	3344.68319225503	3403.93464109786	4801.73682952652	0.997304645535874	0.996293497164968	1.94996476092857e-06	0.996828719453256	0.996895264625685	0.997803370734769	368	44775	281	260	209	168	119	57	0	0	2	0	0	0	44730	44751	44802	44843	44892	44954	132	132	130	132	132	132
E4_IRON_MET	50_60	UKBB	R18_DIZZI_GIDDI	2.92312550053272	-13.1325026511331	2.72459808029742	-13.1296648069916	-13.1181012291292	-13.1537620427584	1.01300159461651	2410.14043580302	1.01174998137114	3370.64473262237	3624.30952171621	5889.54078699879	0.00390658406193116	0.995652465265146	0.00708216362601533	0.996892009933846	0.997112082309283	0.998217997751479	442	44670	368	309	234	154	96	40	1	0	1	0	0	0	44618	44677	44752	44832	44890	44946	125	126	125	126	126	126
