## Supplementary Tables for "Clinical history shapes the predictive value of polygenic risk": Supplementary_table_S4.tsv (part 98 of 226)

Disease	Age_range	Biobank	Clinical_history_phenotype	Beta_0_1	Beta_1_3	Beta_3_5	Beta_5_7	Beta_7_10	Beta_>10	Se_0_1	Se_1_3	Se_3_5	Se_5_7	Se_7_10	Se_>10	Pval_0_1	Pval_1_3	Pval_3_5	Pval_5_7	Pval_7_10	Pval_>10	N_cases	N_controls	N_case_phenotypeNO_0_1	N_case_phenotypeNO_1_3	N_case_phenotypeNO_3_5	N_case_phenotypeNO_5_7	N_case_phenotypeNO_7_10	N_case_phenotypeNO_>10	N_case_phenotypeYES_0_1	N_case_phenotypeYES_1_3	N_case_phenotypeYES_3_5	N_case_phenotypeYES_5_7	N_case_phenotypeYES_7_10	N_case_phenotypeYES_>10	N_control_phenotypeNO_0_1	N_control_phenotypeNO_1_3	N_control_phenotypeNO_3_5	N_control_phenotypeNO_5_7	N_control_phenotypeNO_7_10	N_control_phenotypeNO_>10	N_control_phenotypeYES_0_1	N_control_phenotypeYES_1_3	N_control_phenotypeYES_3_5	N_control_phenotypeYES_5_7	N_control_phenotypeYES_7_10	N_control_phenotypeYES_>10
E4_IRON_MET	50_60	UKBB	R18_DYSPHAGIA	-13.7325371713775	-13.72395586907	2.37238009541987	-13.80596567052	-13.7524329092543	-13.8256625310507	3536.19853249577	2660.71662924951	1.01523843069288	3745.90021610272	4065.96154133843	6377.94088147467	0.996901488491436	0.995884535832795	0.0194510754148583	0.997059307167524	0.997301294451913	0.998270401961705	747	37853	622	553	395	268	170	63	1	1	1	0	0	0	37891	37960	38118	38245	38343	38450	86	86	86	87	87	87
E4_IRON_MET	50_60	UKBB	R18_DYSPNOEA	2.37694969144	2.59198691069692	-13.6973328086497	-13.6362961353842	-13.6537423045357	-13.7136934014387	1.16738688982382	0.907122645159725	2917.54257027591	3709.00981278195	3620.82077505184	5270.63940895422	0.0417374557639004	0.00427164788123573	0.996254090570669	0.99706655787093	0.996991266610417	0.997923983972033	569	26454	466	389	264	172	129	58	3	2	0	0	0	0	26494	26571	26696	26788	26831	26902	60	61	63	63	63	63
E4_IRON_MET	50_60	UKBB	R18_ENLARGED_LYMPH_NODES	-12.9983903622874	-12.9880233741275	-13.0028504469582	-13.0284016525008	-13.0140876458307	-12.970287109848	4339.30952004817	3698.67501957471	4502.81575835741	6032.89024616948	5643.62742447081	8497.99011889007	0.997609942451143	0.997198206932644	0.997695939661803	0.998276920012415	0.998160096402206	0.998782207595986	204	39673	171	125	83	60	40	21	0	0	0	0	0	0	39614	39660	39702	39725	39745	39764	92	92	92	92	92	92
E4_IRON_MET	50_60	UKBB	R18_FAECAL_INCONTINENCE	-12.8128913258236	-12.8146867056323	-12.8901239834681	-12.8324397308407	-12.7356984848352	-12.6445949557466	5114.66497821518	3949.38990288365	5091.20550078178	6345.23085741645	6119.79468902684	9731.73677188718	0.99800119899959	0.997411088045457	0.997979885132574	0.998386378874261	0.998339550528452	0.998963296635476	156	37337	128	108	70	47	31	17	0	0	0	0	0	0	37281	37301	37339	37362	37378	37392	84	84	84	84	84	84
E4_IRON_MET	50_60	UKBB	R18_FEVER_OTHER_UNKNO_ORIGIN	3.22736649396904	3.74374752112498	3.15016035348032	-11.8169548036065	3.51022481176499	-11.7504659615814	1.01733769942354	0.601903005422251	1.01575449049411	2011.90211378223	1.01358757369175	3057.96914914959	0.00151202848123399	4.97624522392772e-10	0.00192672369155447	0.995313633045245	0.000533853468439815	0.996934078846576	408	39768	326	286	172	132	92	44	6	5	2	1	1	0	39751	39791	39905	39945	39985	40033	93	94	97	98	98	99
E4_IRON_MET	50_60	UKBB	R18_FLATU_RELATED_CONDI	-13.3583636934366	-13.3158904759043	-13.3468478101341	3.79347094898484	-13.2065522912536	-13.2905878716328	5308.30262149128	3812.27774703045	4261.64359861123	1.01739059761572	5467.78165059308	8989.19411690841	0.997992122593795	0.99721307771225	0.997501145708732	0.000192525201659555	0.998072839297094	0.998820322393157	247	37360	201	185	142	102	64	24	0	0	0	1	0	0	37319	37335	37378	37418	37456	37496	87	87	87	86	87	87
E4_IRON_MET	50_60	UKBB	R18_GENERAL_SYMPTOMS_SIGNS	0.983185605993527	1.84445316882109	1.47933987504562	2.20253283263479	1.08705754304459	-12.5690700930447	1.01410592658127	0.524194258605148	0.724452832936045	0.598747823226536	1.01095565952597	1346.18635195036	0.332290906809905	0.000433757761356032	0.0411505468359765	0.000234549847229325	0.282250653230729	0.992550421233466	3295	42254	2660	2253	1625	1180	847	391	10	9	6	4	1	0	42767	43174	43802	44247	44580	45036	112	113	116	118	121	122
E4_IRON_MET	50_60	UKBB	R18_HAEMORRHAGE_RESPI_PASSA	3.74988761808099	-12.6762226886611	4.05058101674359	-12.741597300424	-12.8067270563827	-12.8413967570547	1.01820646929595	2863.62252751719	0.729572362933966	3620.89189681651	3905.63911529752	6603.90865084453	0.000230653398218765	0.996468064752215	2.82430099058919e-08	0.997192320821894	0.997383713348881	0.998448502803957	231	39757	191	155	121	88	69	20	3	2	2	0	0	0	39697	39733	39767	39800	39819	39868	97	98	98	100	100	100
E4_IRON_MET	50_60	UKBB	R18_HEADACHE1	2.60362081722307	-14.1286151799469	-14.1307628924111	2.39773572400586	-14.1304209204394	-14.156534718143	1.01671880764814	3166.82271912587	3474.31317850005	1.01518700643694	3786.15107835863	5830.33528824925	0.0104429299497154	0.996440291257118	0.996754844517387	0.0181832109169846	0.997022195289227	0.998062672414374	852	39934	660	587	471	371	270	115	2	1	1	1	0	0	40032	40105	40221	40321	40422	40577	92	93	93	93	94	94
E4_IRON_MET	50_60	UKBB	R18_HEARTBURN	-13.1037989123499	-13.1061193361148	3.51665162366906	-13.1164392219792	-13.0519639382427	-13.0432343957916	5043.01617017249	3601.64320569572	1.01593972211908	5038.21418125624	5715.78775079184	8039.0202622635	0.997926775024703	0.997096562153848	0.000537220725055618	0.997922797215514	0.998178037408279	0.99870544040918	221	37375	187	171	125	87	53	16	1	1	1	0	0	0	37324	37340	37386	37424	37458	37495	84	84	84	85	85	85
E4_IRON_MET	50_60	UKBB	R18_LOCALIZED_SWELL_MASS_LUMP_SKIN_SUBCU_TISSUE	-12.5329430716687	-12.5161242205943	-12.4607850514286	4.01578505375855	-12.502073894717	-12.6520990757886	4276.17392079479	3306.42872657973	3633.93415093491	1.01121973242292	3527.93494988734	5271.11975034826	0.997661501228193	0.996979702496857	0.997264053746869	7.15028280020134e-05	0.997172512814974	0.99808486520907	146	44694	111	93	79	63	44	26	1	1	1	1	0	0	44600	44618	44632	44648	44667	44685	128	128	128	128	129	129
E4_IRON_MET	50_60	UKBB	R18_MALAI_FATIG	-13.0039446084554	-12.9873353930188	-12.993365559725	-12.9842625651622	-12.9972644484423	-13.0013000215231	3995.72775334784	3359.72867205915	3637.68117454431	4105.50606160277	4238.11573609137	5981.33028139142	0.997403319505863	0.996915712665992	0.997150057074588	0.997476577745073	0.997553087025835	0.998265682063887	291	39734	236	179	142	98	75	33	0	0	0	0	0	0	39695	39752	39789	39833	39856	39898	94	94	94	94	94	94
E4_IRON_MET	50_60	UKBB	R18_MOUTH_BREAT	-15.0906261315533	-15.2169888144599	-15.3247333322766	-15.1212499560749	-15.3987554995549	-15.2451198853957	4925.84747270741	3595.87530638979	4266.71952819686	4729.98893148059	4751.26237396993	6118.32641680824	0.997555637109007	0.996623530249404	0.997134252262384	0.997449255906544	0.99741407508315	0.998011901888085	135	26412	103	94	77	59	41	23	0	0	0	0	0	0	26385	26394	26411	26429	26447	26465	59	59	59	59	59	59
E4_IRON_MET	50_60	UKBB	R18_NAUSEA_VOMITI	2.33288270582843	1.79994616433818	2.07414060358814	2.31576865117467	-12.5480455466889	-12.5098953927217	1.01711436807494	1.01603261896413	1.01585595286701	1.01573836625224	1719.75833957828	2465.47895572173	0.0218118354028546	0.0764703358479732	0.0411747036188419	0.0226143939309144	0.994178366375299	0.995951533255559	1065	38004	836	697	539	424	296	148	3	2	2	1	0	0	38139	38278	38436	38551	38679	38827	91	92	92	93	94	94
E4_IRON_MET	50_60	UKBB	R18_OEDEMA_NOT_ELSEW_CLASSIFIED	-12.0206155191371	-12.0212038441277	-12.0270226136861	-12.0081955547349	-11.8997682111665	-12.0142202437501	3481.26662149308	2891.02671767547	3881.69171882674	5447.34278993684	6426.94052198139	6204.07717433359	0.997244955495181	0.996682318689228	0.997527840694978	0.998241133990302	0.998522681845988	0.998454894324827	123	39662	111	71	40	24	15	10	0	0	0	0	0	0	39581	39621	39652	39668	39677	39682	93	93	93	93	93	93
E4_IRON_MET	50_60	UKBB	R18_OTHER_ABNORMAL_FINDI_BLOOD_CHEMIS	4.09365140452665	2.1101112356377	-12.6839781498894	-12.673790471769	-12.6526606802334	-12.6919740941827	0.525038077846923	1.011062786721	1963.98856599592	2482.51357551657	2629.61971813259	4528.4109467787	6.34636959360672e-15	0.0368860604208529	0.994847077952046	0.99592663745414	0.996160918787352	0.997763737205681	453	44916	401	327	220	144	87	29	5	1	0	0	0	0	44833	44907	45014	45090	45147	45205	130	134	135	135	135	135
E4_IRON_MET	50_60	UKBB	R18_OTHER_SYMPTOMS_SIGNS_INVOLVI_COGNITIVE_FUNCTIONS_AWARE	-12.5747250764583	-12.5660340451664	-12.5743718509772	-12.6385874675166	4.03225996857117	-12.6600322665321	3540.50947045781	2932.07159399992	3645.03085656556	4268.78144949832	1.01053734060982	7452.39087139235	0.997166182442131	0.996580501689278	0.997247519251035	0.99763770546759	6.60137826010874e-05	0.998644563925785	191	44542	160	116	81	56	37	13	1	1	1	1	1	0	44446	44490	44525	44550	44569	44593	126	126	126	126	126	127
E4_IRON_MET	50_60	UKBB	R18_OTHER_SYMPTOMS_SIGNS_INVOLVI_DIGES_SYSTEM_ABDOMEN	1.66790350808538	1.02232204453214	-14.1018729051539	-14.1320943023009	-14.1359171330016	2.78254720422478	1.0163973933984	1.01428095634956	2257.59880853389	2705.64797643543	2845.28879586914	1.01255745407556	0.100798357625744	0.313489090647848	0.995016123565193	0.99583252193791	0.996035979317525	0.00599529079608763	1889	38711	1540	1380	1086	740	471	197	2	1	1	1	1	1	38966	39126	39420	39766	40035	40309	92	93	93	93	93	93
E4_IRON_MET	50_60	UKBB	R18_OTHER_SYMPTOMS_SIGNS_INVOLVI_NERVOUS_MUSCULOS_SYSTEMS	-12.6990908116058	-12.7273162564452	3.43980471068213	-12.6702924252832	4.16197079407908	-12.5883780775674	3552.95955411328	2744.74882728752	1.011342640632	3630.51610851806	1.01195554540474	6066.00806075041	0.997148183995129	0.996300246984488	0.000670843840304045	0.99721543442221	3.90888965679269e-05	0.998344205084502	233	45034	192	151	110	78	49	23	2	2	2	1	1	0	44942	44983	45024	45056	45085	45111	131	131	131	132	132	133
E4_IRON_MET	50_60	UKBB	R18_OTHER_SYMPTOMS_SIGNS_INVOLVI_URINARY_SYSTEM	-13.2083424406725	-13.238640966958	2.76629884536935	3.04653447078257	-13.2711688613193	-13.2965235424185	3876.03728331523	2763.24885340479	1.01239353905377	1.0126817492884	3269.89909757018	4866.75263505361	0.997281060180715	0.996177374031446	0.00628682060552574	0.00262641985621914	0.996761725254452	0.997820091045526	329	42245	250	242	201	147	116	57	1	1	1	1	0	0	42203	42211	42252	42306	42337	42396	120	120	120	120	121	121
E4_IRON_MET	50_60	UKBB	R18_PAIN_NOT_ELSEW_CLASSIFIED	-12.9694702085103	-12.9949805459468	-12.9699292371325	-12.9861180581579	-12.9972833014068	-12.9767139462395	5496.89056006056	4249.65594353184	4630.36546091348	5618.35322839938	4925.49199477405	7290.63925531492	0.998117457437619	0.997560160557802	0.99776508078075	0.998155791660606	0.99789456166926	0.998579834514089	176	39559	133	102	80	68	55	30	0	0	0	0	0	0	39511	39542	39564	39576	39589	39614	91	91	91	91	91	91
E4_IRON_MET	50_60	UKBB	R18_PAIN_THROAT_CHEST	-15.220993326428	-15.2202696706505	-15.229777136653	-15.2095374722893	2.43122491005851	-15.255822889921	4267.92667395984	3076.62339383517	3492.07238265068	4003.31100631895	0.597920091681081	5611.63657299837	0.997154456775248	0.996052825746709	0.996520242369315	0.996968652719538	4.77988769586289e-05	0.997830869766081	2329	40861	1823	1660	1308	979	702	326	3	3	3	3	3	0	41262	41425	41777	42106	42383	42759	102	102	102	102	102	105
E4_IRON_MET	50_60	UKBB	R18_POLYURIA	-12.2877531059848	-12.2741658418727	3.40048642459749	-12.1816908579393	-12.1954122254215	-12.272325432378	2953.6706042253	2213.8633975684	1.01231827658151	2868.8190653963	2842.99271176779	4238.05377901197	0.996680679221273	0.995576367873125	0.000781945005267628	0.996612001792267	0.996577373819787	0.997689532551141	211	42161	162	148	115	91	63	35	1	1	1	0	0	0	42091	42105	42138	42162	42190	42218	118	118	118	119	119	119
E4_IRON_MET	50_60	UKBB	R18_RASH_OTHER_NONSPECIFIC_SKIN_ERUPT	-12.9814963065877	-13.0036763377336	-12.9536473907738	-12.9480617034137	-12.9249581392132	-12.900480281585	4784.11036911841	3552.46600854174	4054.69407287051	4717.9957918279	4872.66683488854	7332.10947861806	0.997834974118579	0.997079378271718	0.997450979656603	0.997810289365892	0.997883579402304	0.998596162705566	170	44697	145	119	86	68	42	16	0	0	0	0	0	0	44593	44619	44652	44670	44696	44722	129	129	129	129	129	129
E4_IRON_MET	50_60	UKBB	R18_RETEN_URINE	-13.1544790753585	-13.1613861694408	-13.1408959291463	-13.0915803626392	-13.0878810114447	-13.0473772073781	3057.82858131577	2427.8944423602	3083.29948630888	3854.45130283529	4119.12356124446	5484.14751185474	0.996567589350556	0.995674764434447	0.996599459027003	0.997290003441816	0.997464848901278	0.998101748541666	410	42664	351	277	173	116	74	39	0	0	0	0	0	0	42604	42678	42782	42839	42881	42916	119	119	119	119	119	119
E4_IRON_MET	50_60	UKBB	R18_SPEECH_DISTU_NOT_ELSEW_CLASSIFIED	-12.1022712783903	-12.0634821222951	-12.0658103357075	-11.969425575863	-11.9313023683829	-11.9383228771941	3574.88173429901	2783.78158723871	3022.11145331785	3404.74258112068	3675.65882847565	4776.75979153958	0.997298876528811	0.996542388219877	0.996814446338949	0.997195030176428	0.997410046558628	0.998005888090475	116	45332	96	77	60	48	29	14	0	0	0	0	0	0	45217	45236	45253	45265	45284	45299	135	135	135	135	135	135
E4_IRON_MET	50_60	UKBB	R18_SYMPTOMS_SIGNS_ABNORMAL_CLINI_LABOR_FINDI_NOT_ELSEW_CLASSIFIED	1.50489962972622	1.3189948466992	0.480327287956301	1.68915900094217	1.44328767414784	-14.1682225638941	0.542656303359668	0.454149255767206	0.734372182077663	0.489243560136608	0.533791062989893	1820.2635634446	0.00555063694649284	0.00368051561888474	0.513069800774263	0.000555225583363334	0.00685424940536518	0.993789640072834	9994	34158	7782	6960	5514	4134	3000	1459	17	14	9	9	4	0	36283	37105	38551	39931	41065	42606	70	73	78	78	83	87
E4_IRON_MET	50_60	UKBB	R18_SYMPTOMS_SIGNS_CONCERNI_FOOD_FLUID_INTAKE	-14.023247321835	-14.0177423697559	-13.9977759524703	-14.0161019366578	-13.9947291909207	-13.9814795489563	4194.61805413518	3294.76978900296	3786.19452823689	4564.18646592959	4568.99935305052	6693.32141600675	0.997332555302164	0.996605375431873	0.997050182236466	0.997549790341731	0.997556103638582	0.998333323941395	692	40145	562	470	352	238	170	79	0	0	0	0	0	0	40179	40271	40389	40503	40571	40662	96	96	96	96	96	96
E4_IRON_MET	50_60	UKBB	R18_SYMPTOMS_SIGNS_INVOLVI_CIRCULATO_RESPI_SYSTEMS	1.69798424230547	1.4871854321475	1.73639035637222	-14.4638292552757	1.5904152130818	-14.5182708500826	0.728554498908468	0.600585826876347	0.600093811023421	2212.76883591174	0.723954060661239	3286.05032096216	0.0197733656549073	0.0132779998984257	0.00380936056107433	0.99478464099547	0.0280314829858135	0.99647483594496	3792	42200	2997	2623	2042	1527	1092	505	9	7	5	2	2	0	42877	43251	43832	44347	44782	45369	109	111	113	116	116	118
E4_IRON_MET	50_60	UKBB	R18_SYMPTOMS_SIGNS_INVOLVI_COGNITION_PERCEP_EMOTIONAL_STATE_BEHVI	2.30633119824147	1.80630217276541	2.80731753019726	-12.1693628049336	2.59943369884713	-12.2163529944017	1.01212181286261	1.01062831042275	0.722026844890307	1516.37313975904	1.01024219775099	2658.16395325179	0.0226843626826577	0.0738880240680863	0.000101029147459504	0.99359679869268	0.0100797990542316	0.996333106120327	813	45090	677	549	407	278	171	64	4	3	3	1	1	0	45090	45218	45360	45489	45596	45703	132	133	133	135	135	136
E4_IRON_MET	50_60	UKBB	R18_SYMPTOMS_SIGNS_INVOLVI_DIGES_SYSTEM_ABDOMEN	0.661462693708838	1.12446620995276	0.271323557896178	1.64561801026284	1.67186906316388	1.33448404586794	1.01452242646592	0.599461304865742	1.01294221608146	0.598784556181584	0.596949081637586	1.01065567832993	0.514404942062245	0.0606835055101695	0.788809473569934	0.00599117568024323	0.00509935477310238	0.186696785980502	5182	40901	4020	3590	2881	2171	1521	750	9	9	7	7	4	1	41947	42377	43086	43796	44446	45217	107	107	109	109	112	115
E4_IRON_MET	50_60	UKBB	R18_SYMPTOMS_SIGNS_INVOLVI_EMOTIONAL_STATE	-11.6782747084209	3.57216637481755	3.90693935627788	-11.7671150313697	-11.8595568856052	-11.8176952847606	2751.20132966073	1.0115186335655	1.01120528715874	3439.81837763722	4213.63938668742	5396.55001713903	0.996613156949223	0.000413227902710985	0.00011170703309804	0.997270559062615	0.997754305963265	0.998252744986	122	44373	101	87	62	41	18	8	2	2	1	0	0	0	44268	44282	44307	44328	44351	44361	124	124	125	126	126	126
E4_IRON_MET	50_60	UKBB	R18_SYMPTOMS_SIGNS_INVOLVI_NERVOUS_MUSCULOS_SYSTEMS	-13.2151113591109	-13.2297827418558	2.82383626919574	-13.1750592693962	3.46291765324143	-13.1053724401181	3170.95537915836	2487.67264750638	1.01109120465428	3488.46010717505	1.01188340654255	5265.16342105958	0.99667478676315	0.995756760984781	0.00522442838069932	0.996986592632545	0.000621052568636477	0.998014009689713	466	45333	386	305	215	150	94	44	2	2	2	1	1	0	45278	45359	45449	45514	45570	45620	133	133	133	134	134	135
E4_IRON_MET	50_60	UKBB	R18_SYMPTOMS_SIGNS_INVOLVI_SKIN_SUBCU_TISSUE	-13.125857417234	-13.1454536841969	2.84996738586279	2.36381401123178	-13.0994725063286	-13.1137680554544	2518.91534826408	1879.87111599088	0.723712443374979	1.01112418092173	2362.2341083622	3440.46345168063	0.995842309035279	0.994420644600694	8.21693733485496e-05	0.0193972200746387	0.995575454074242	0.99695876794611	712	45035	568	495	394	307	207	97	1	1	3	1	0	0	45045	45118	45219	45306	45406	45516	133	133	131	133	134	134
E4_IRON_MET	50_60	UKBB	R18_SYMPTOMS_SIGNS_INVOLVI_SPEECH_VOICE	-13.0329063618908	-13.0028711653525	-13.0294706074644	-12.9752284240761	-12.9379081290353	-12.9826606197563	4573.29528873956	3637.60964295813	4046.40215053391	4563.7419035814	4396.49355758097	6246.32839897484	0.997726203965229	0.997147916056615	0.997430805174264	0.997731528052232	0.997652005601581	0.998341640665224	181	45377	149	125	93	72	49	24	0	0	0	0	0	0	45274	45298	45330	45351	45374	45399	135	135	135	135	135	135
E4_IRON_MET	50_60	UKBB	R18_SYMPTOMS_SIGNS_INVOLVI_URINARY_SYSTEM	-13.1987568050557	0.898485748453769	1.14636858435668	2.53328143187956	1.34767678143903	-13.1641153427952	1577.2729376483	1.01082814500196	1.01087955485524	0.596113575976744	1.00947417096261	2049.49540466144	0.993323310683802	0.374077770190056	0.256781614502806	2.14092971965509e-05	0.18186702102603	0.994875142367663	1825	43505	1435	1261	991	759	553	278	3	4	4	4	1	0	43764	43938	44208	44440	44646	44921	128	127	127	127	130	131
E4_IRON_MET	50_60	UKBB	R18_SYNCO_COLLAP	-13.6485172730092	2.11771815138658	-13.6360172179819	-13.6510728389565	-13.6500624583388	-13.6516479044646	3551.55190389528	1.01372463422865	3012.43318081139	3478.38104013665	3460.87402815931	5354.98905584472	0.996933758903107	0.0367035151620219	0.996388324719185	0.996868671899044	0.996853064929904	0.997965929121347	634	40014	512	457	337	259	178	74	1	1	0	0	0	0	40042	40097	40217	40295	40376	40480	93	93	94	94	94	94
E4_IRON_MET	50_60	UKBB	R18_UNKNO_UNSPE_CAUSES_MORBIDI	-13.6300125174351	-13.6257488401376	-13.595841844695	3.98079604146999	-13.6121079848115	-13.6077912476567	3311.23327004025	2611.54777110006	3594.17616721008	0.725601244565981	4480.13265859032	5646.36544954382	0.996715681151673	0.995837056697316	0.996981815602889	4.10663938956519e-08	0.997575769532181	0.998077092931746	585	40135	504	405	249	137	101	54	2	2	2	2	0	0	40109	40208	40364	40476	40512	40559	105	105	105	105	107	107
E4_IRON_MET	50_60	UKBB	R18_UNSPE_HAEMATU	-14.2236645237813	-14.2240057326562	1.81394514149187	2.75161430635743	-14.1873951910133	-14.1813259348893	3733.18518996984	2699.99456240176	1.01124292915675	0.723092628044209	3169.05385112127	4515.93304998977	0.996960018245436	0.995796635212232	0.0728486377801038	0.000141608736196402	0.996427998292192	0.997494417589261	961	42588	743	666	542	428	311	159	2	3	3	2	0	0	42681	42758	42882	42996	43113	43265	123	122	122	123	125	125
E4_IRON_MET	50_60	UKBB	R18_UNSPE_URINARY_INCONTINENCE	-12.4790957987379	-12.5239707656546	-12.5582859669906	-12.4712625744715	4.06298908287298	-12.3402946103844	4218.85446134988	3123.70375470339	3433.5894954555	4023.77026418804	1.01115365846111	5266.01751206532	0.997639913051655	0.996801023103672	0.997081759436731	0.997527042729283	5.86514374471312e-05	0.998130252793262	172	42171	139	112	88	66	48	20	0	0	1	1	1	0	42085	42112	42136	42158	42176	42204	119	119	118	118	118	119
E4_IRON_MET	50_60	UKBB	RA_CO_MORB	1.99960969533858	1.58502231481628	1.97641732465604	-13.744739577784	-13.7254483046237	-13.6989489597487	1.0345014141355	1.03361473871727	1.03334435654041	3175.74012816893	3493.7688069547	6291.8973832057	0.0532459081498158	0.125158872932347	0.0557939599942715	0.996546732156644	0.996865478018734	0.998262817942979	1482	24972	1315	1018	707	453	265	93	3	2	1	0	0	0	25091	25388	25699	25953	26141	26313	45	46	47	48	48	48
E4_IRON_MET	50_60	UKBB	RHEUMA_COMORB	1.05897096165019	1.48212545042022	1.51669486106305	0.433809188742199	1.18580126143181	-14.1979089359589	0.748104248262665	0.500563170613995	0.5480743687244	1.02480181408081	0.737273302536683	2433.85117334474	0.156910435045099	0.0030672568265236	0.00565199750589928	0.67206886229382	0.10775624624282	0.995345554317387	6545	27600	5166	4614	3730	2732	1931	850	8	8	5	2	2	0	28910	29462	30346	31344	32145	33226	61	61	64	67	67	69
E4_IRON_MET	50_60	UKBB	RHEUMA_ENDPOINTS	0.776744119534242	0.173282901202144	1.56993931506584	1.50787364545076	2.00703377368401	-12.585949389579	1.01407305846923	1.01241446657185	0.598410415485547	0.724711323113447	0.595792364917792	1440.33169816434	0.443697333753855	0.864099480043397	0.0087027350756354	0.0374655706630516	0.000755290849795541	0.993027990067884	4169	41476	3470	3026	2317	1601	1019	400	8	7	8	5	3	0	42060	42504	43213	43929	44511	45130	107	108	107	110	112	115
E4_IRON_MET	50_60	UKBB	RHEUMA_NOS	-12.9125643052486	-12.9086583126366	-12.9259458302861	-12.8826083809054	-12.8691239882562	-12.8486754757693	3226.46755901059	2418.64599860658	2854.77644286083	3666.47673011818	3757.28225278073	5922.77934996599	0.996806814880765	0.995741596630148	0.996387325740337	0.997196542092852	0.997267158926584	0.998269097809984	340	45277	280	228	180	119	75	35	0	0	0	0	0	0	45203	45255	45303	45364	45408	45448	134	134	134	134	134	134
E4_IRON_MET	50_60	UKBB	RHEUMA_OTHER_WIDE	-12.9124500445091	-12.9069404287914	-12.9229509322841	-12.8819700360266	-12.8765292631128	-12.8844369464035	3095.22671315752	2340.10680410636	2759.6996137369	3523.12660957504	3628.73466171576	5483.09621428357	0.996671450719411	0.995599262280058	0.996263729105057	0.997082619150195	0.997168720423981	0.998125095119345	367	45256	302	248	193	126	83	39	0	0	0	0	0	0	45188	45242	45297	45364	45407	45451	133	133	133	133	133	133
E4_IRON_MET	50_60	UKBB	RHEU_ARTHRITIS_OTH	2.22950083252246	1.69592987975036	-13.5498201288981	-13.5423254521817	-13.5379696946075	-13.5702014627916	1.01716105845436	1.01481035830746	2472.64002988828	3188.38633065641	3494.12510711349	6528.38944151323	0.0283877570578532	0.094686303549023	0.995627694268756	0.996611081974733	0.996908608121504	0.99834148276018	1044	38906	916	765	542	341	189	68	2	1	0	0	0	0	38939	39090	39313	39514	39666	39787	93	94	95	95	95	95
E4_IRON_MET	50_60	UKBB	SLEEP	2.29775808549544	-14.1951277421255	2.59778250005253	-14.2181597335704	-14.2289398700232	-14.2144016203597	1.01293694129824	2725.56629219297	0.723021213807464	3497.1944142758	3274.25035390371	4929.31509757395	0.0233041207237508	0.995844525193178	0.000326949389281208	0.996756137194976	0.996532636641128	0.997699186265981	930	44123	695	635	540	416	310	163	3	2	2	0	0	0	44227	44287	44382	44506	44612	44759	128	129	129	131	131	131
E4_IRON_MET	50_60	UKBB	SLE_COMORB	2.05988126928737	1.63058527202653	2.00942176858329	-13.7851720814713	-13.7616925328711	-13.7377680438098	1.0346886489926	1.03384888353115	1.03360778689777	3287.22660329028	3605.45041466663	6511.32263203304	0.0465004232799642	0.114749777121039	0.0518851581514381	0.996654035434296	0.996954551005239	0.998316602400241	1365	24802	1203	960	680	436	259	90	3	2	1	0	0	0	24917	25160	25440	25684	25861	26030	44	45	46	47	47	47
E4_IRON_MET	50_60	UKBB	SMOKING	2.33987812708882	2.36962629009239	1.82880611384073	2.05171061826043	-13.8178057855796	-13.8256934435861	1.05349965477225	0.774227041970532	1.04710288983858	1.04692297513587	2733.95965349661	4700.30078758953	0.0263474002529174	0.00220868253297176	0.0807173231506248	0.050024647345049	0.995967399537568	0.997653066913758	2178	24174	1617	1485	1269	1019	737	331	4	3	2	1	0	0	24697	24829	25045	25295	25577	25983	34	35	36	37	38	38
E4_IRON_MET	50_60	UKBB	SMOKING_DEPEND	2.51453252436502	1.8422976524641	2.03329389783022	2.29218369359245	-13.8979238867342	-13.9764539331464	1.06387356693595	1.05796434120923	1.05585315352334	1.05629303335816	3490.24267089801	9974.81644513413	0.0181001339796562	0.0816203514512372	0.0541374091314403	0.0300048514274123	0.99682288292303	0.998882025226188	2086	24291	1617	1479	1245	947	635	209	3	2	2	1	0	0	24724	24862	25096	25394	25706	26132	33	34	34	35	36	36
E4_IRON_MET	50_60	UKBB	SPONDYLOARTHRITIS	-12.1257759476022	3.11747349857748	-12.1068440219282	-12.0825492861723	-12.0419143818426	-12.0030546203084	2704.82517196783	1.01135822785511	2450.50812556771	2911.39233809879	2902.79724799703	4936.68707322779	0.996423082308721	0.00205295808407901	0.996058031994834	0.996688714285925	0.99669007884831	0.99806002641329	223	42491	183	155	115	81	56	20	1	1	0	0	0	0	42412	42440	42480	42514	42539	42575	118	118	119	119	119	119
E4_IRON_MET	50_60	UKBB	SPONDYLOPATHY_FG	-11.9477410024576	-11.9687854878782	-11.9587982126921	-11.9382145523673	-11.9479699242728	-11.9988849389549	3502.86206817437	2731.51715516684	3315.01816644236	3889.3493588232	4313.76090654086	8620.41392401708	0.997278539830387	0.996503892140702	0.997121668936653	0.997550926584673	0.997790074889796	0.998889412732077	159	37697	137	111	84	59	33	7	0	0	0	0	0	0	37642	37668	37695	37720	37746	37772	77	77	77	77	77	77
E4_IRON_MET	50_60	UKBB	SPONDYLOPATH_COMORB	2.02001781860548	1.52788728276551	-14.6993114075885	-14.6947518129925	-14.6864769583081	-14.6627839928855	1.03443892738612	1.03376207122252	3858.43953755389	4505.37029895589	4751.49121132836	7779.85454419383	0.0508472543088384	0.139411159375308	0.996960344941873	0.997397617946947	0.997533806959173	0.998496218409528	1631	24679	1361	1135	878	619	412	170	2	1	0	0	0	0	24902	25128	25385	25644	25851	26093	45	46	47	47	47	47
E4_IRON_MET	50_60	UKBB	ST19_ADVER_EFFEC_NOT_ELSEW_CLASSIFIED	-12.0229832291894	-11.9890145149761	-12.0043589175239	-12.0698706731426	-12.1146218121054	-12.0210728368439	4093.88426766137	2769.98915896394	2851.05564589544	3129.05891914374	3075.0219338472	8297.83088603809	0.997656763533969	0.996546621966569	0.996640520027739	0.996922288832529	0.996856593251323	0.998844104537974	106	45415	79	79	65	50	36	15	0	0	0	0	0	0	45306	45306	45320	45335	45349	45370	136	136	136	136	136	136
E4_IRON_MET	50_60	UKBB	ST19_COMPLICATIO_CARDIAC_VASCULAR_PROSTHET_DEVICES_IMPLANTS_GRAFTS	4.48061103115287	3.88974729371691	-11.5502307807252	-11.4672813652695	-11.4039162824489	-11.5943540449195	1.01548441056862	1.01265578157988	2749.34158770478	3147.91890591204	3330.5404772647	5691.25362336324	1.02283300926778e-05	0.000122466869134505	0.99664802520481	0.99709346180975	0.997268013700172	0.998374532168459	117	42870	100	76	52	35	22	10	2	1	0	0	0	0	42764	42788	42812	42829	42842	42854	121	122	123	123	123	123
E4_IRON_MET	50_60	UKBB	ST19_COMPLICATIO_GENITO_PROSTHET_DEVICES_IMPLANTS_GRAFTS	-11.9135417424513	-11.9120428581645	-11.8590848284128	-11.8307272211955	-11.8276771331488	-11.7444793115138	3627.44015921006	2676.83365540265	3269.36066826009	3700.08084920937	3616.6453868308	6964.59370569041	0.997379525639341	0.996449385752542	0.997105807250998	0.997448829122029	0.997390647093249	0.998654518171176	117	42867	97	82	58	45	29	11	0	0	0	0	0	0	42769	42784	42808	42821	42837	42855	118	118	118	118	118	118
E4_IRON_MET	50_60	UKBB	ST19_COMPLICATIO_INTERNAL_ORTHOPA_PROSTHET_DEVICES_IMPLANTS_GRAFTS	-12.9506690792743	-12.9575363722303	-12.9786148563717	-13.0142932347059	-13.0399370537471	-13.1433132988868	3257.59482268724	2358.45336979321	2971.38498461791	3473.07284936534	3547.60741664562	5607.72610622525	0.996827993579934	0.995616378793689	0.996514957320941	0.997010175198957	0.997067223117256	0.998129930570958	344	43107	282	257	182	136	86	40	0	0	0	0	0	0	43049	43074	43149	43195	43245	43291	120	120	120	120	120	120
E4_IRON_MET	50_60	UKBB	ST19_COMPLICATIO_OTHER_INTERNAL_PROSTHET_DEVICES_IMPLANTS_GRAFTS	-12.5654745348092	-12.5415605921355	-12.5184920401205	-12.4761130948068	3.9238820449971	-12.3385690041884	3710.50750568077	2893.55196563471	3184.10546452128	3736.19048190898	1.01219410849464	6529.5397805645	0.997298003318313	0.996541729212993	0.996863079473054	0.997335660597195	0.000105921830336643	0.998492275384979	214	42923	177	144	111	74	59	22	1	1	1	1	1	0	42841	42874	42907	42944	42959	42996	118	118	118	118	118	119
E4_IRON_MET	50_60	UKBB	ST19_COMPLICATIO_PROCED_NOT_ELSEW_CLASSIFIED	-13.5567703327247	-13.5475503511067	2.00887818627974	-13.5135635060402	-13.4980879820515	-13.5183750801355	2819.52080835146	2095.81682100211	1.01115647439318	2661.65632157927	2608.53083876539	3773.55213760849	0.996163640277833	0.994842437623069	0.0469541584403666	0.995949057256983	0.99587128977811	0.997141664060929	900	43415	695	606	485	382	266	129	1	1	1	0	0	0	43496	43585	43706	43809	43925	44062	123	123	123	124	124	124
E4_IRON_MET	50_60	UKBB	ST19_COMPLICATIO_SURGI_MEDICAL_CARE_NOT_ELSEW_CLASSIFIED	1.75368749052227	1.83961220365365	1.44086900659096	-13.4637545091276	1.72227889974795	-13.4789171257149	1.01312911089527	0.722647746362753	1.01117330321736	2008.7079827058	1.0104476191119	2953.0862214675	0.0834586305278372	0.0109072774752199	0.154172338670795	0.99465206415781	0.0882930858251231	0.996358188782115	1597	44006	1266	1101	846	641	438	209	5	4	2	1	1	0	44207	44372	44627	44832	45035	45264	125	126	128	129	129	130
E4_IRON_MET	50_60	UKBB	ST19_FRACT_FEMUR	-12.0753453949859	-12.1129823050906	-12.1357611879675	4.20686465571796	-12.2389906527407	-12.3129246501142	3355.83429508308	2590.19389531291	3053.95722129479	1.01111697108319	4247.0828457377	7024.38758117339	0.997128967041178	0.996268724763438	0.996829388789658	3.17396943958897e-05	0.997700706927444	0.998601402993198	120	45290	105	79	60	43	21	7	1	1	1	1	0	0	45171	45197	45216	45233	45255	45269	133	133	133	133	134	134
E4_IRON_MET	50_60	UKBB	ST19_FRACT_FOREA	-13.4132147931951	2.08419726800863	-13.4485454715722	-13.4738753750234	-13.5006001432276	-13.478403598848	3082.26741781961	1.01046895703997	2891.07533904144	3420.34107095138	3568.57456697127	5214.45881413351	0.996527827808371	0.0391502716105488	0.996288457808905	0.996856872134191	0.996981457296696	0.99793761950303	579	44886	489	418	285	211	140	54	1	1	0	0	0	0	44843	44914	45047	45121	45192	45278	132	132	133	133	133	133
E4_IRON_MET	50_60	UKBB	ST19_FRACT_LOWER_LEG_INCLU_ANKLE	-12.9202729871872	-12.9415079545712	-12.9750311450503	-12.979771542907	-12.9697356458785	-13.0460144502368	3067.69800455442	2237.5735493395	2473.37321213945	2717.99053146437	2834.15368072569	4325.82312036984	0.996639546707284	0.995385281603468	0.995814408641069	0.996189714484452	0.996348710452416	0.997593707037705	454	44699	351	312	246	191	135	60	0	0	0	0	0	0	44670	44709	44775	44830	44886	44961	132	132	132	132	132	132
E4_IRON_MET	50_60	UKBB	ST19_FRACT_LUMBAR_SPINE_PELVIS	-12.034257203747	-12.048373217568	-12.0589855695292	-12.0684555474836	-12.122063769662	-12.1205553084951	3387.82855903644	2501.74324693822	2780.52575909559	3404.56037629953	3598.41864748194	4600.32801929343	0.997165757456974	0.996157409908518	0.996539629884389	0.997171671780284	0.99731215564919	0.997897803652309	122	45263	102	85	68	46	31	16	0	0	0	0	0	0	45149	45166	45183	45205	45220	45235	134	134	134	134	134	134
E4_IRON_MET	50_60	UKBB	ST19_FRACT_RIBS_STERNUM_THORACIC_SPINE	-13.1222335991017	-13.0885372278825	-13.12643074751	-13.1173865773424	-13.1377922759766	-12.9735747288333	4617.27677187484	3472.60773072449	3774.33032920594	4130.7947578996	4368.25844598086	8893.8610904385	0.997732426706242	0.996992716177109	0.997225108984783	0.997466312598018	0.997600319224081	0.998836117272546	210	45285	173	140	114	81	56	19	0	0	0	0	0	0	45188	45221	45247	45280	45305	45342	134	134	134	134	134	134
E4_IRON_MET	50_60	UKBB	ST19_FRACT_SHOUL_UPPER_ARM	-12.1502893272615	2.78940398435586	2.94693197738038	-12.2604747251116	-12.2728058659403	-12.3449881263247	2500.74643433376	1.01239937409395	1.01136752336472	2354.82341370764	2464.92639009137	4316.51566734234	0.996123361414005	0.00586489674342913	0.00357048075926996	0.995845803452864	0.996027369458607	0.997718098864703	270	45183	225	191	160	110	69	25	2	2	1	0	0	0	45093	45127	45158	45208	45249	45293	133	133	134	135	135	135
E4_IRON_MET	50_60	UKBB	ST19_FRACT_SKULL_FACIAL_BONES	-13.0651006324536	-13.0839131936047	-13.0850095596465	-13.0795086943243	-13.0195490388344	-12.9982518567592	4957.09793732219	3428.59857312343	3658.55661605808	3965.81050422776	4220.55870216013	5746.99431065302	0.997897069990796	0.996955191232892	0.997146332299041	0.997368528042389	0.997538695366095	0.998195387872147	187	44393	142	136	120	90	56	26	0	0	0	0	0	0	44308	44314	44330	44360	44394	44424	130	130	130	130	130	130
E4_IRON_MET	50_60	UKBB	ST19_FRACT_WRIST_HAND_LEVEL	-12.8040839144416	-12.7691548797595	-12.8041067099206	3.58415238813096	-12.8565119664038	-12.8358055515865	2941.46963523912	2176.62538398952	2378.36695861203	0.723959091118021	2643.07233482917	4521.09696045633	0.996526855662491	0.995319243647246	0.995704552792884	7.39217679407795e-07	0.996118921220308	0.997734736192081	309	44592	228	207	189	149	105	46	1	1	1	2	0	0	44538	44559	44577	44617	44661	44720	134	134	134	133	135	135
E4_IRON_MET	50_60	UKBB	ST19_INJURI_ABDOMEN_LOWER_BACK_LUMBAR_SPINE_PELVIS	-13.0401362536525	-13.0377090418171	-13.049338655892	-13.0598629477629	-13.094978094466	-13.1129588044482	4164.06959490145	2961.96314831756	3390.32563872341	3734.77294188774	3592.64507162785	5357.21496567535	0.997501361073688	0.996487953212077	0.996928955727683	0.997209939683557	0.997091764562851	0.998047004461077	246	45337	198	168	138	102	75	36	0	0	0	0	0	0	45250	45280	45310	45346	45373	45412	135	135	135	135	135	135
E4_IRON_MET	50_60	UKBB	ST19_INJURI_ANKLE_FOOT	-12.1373671088585	3.2966054538555	-12.2036784147793	-12.2822203632657	-12.305448124648	-12.3531735382516	3219.84986210756	1.0111519279341	2563.04387717778	2793.0406468042	3391.78883750589	5831.09221836351	0.996992345821966	0.00111315067200807	0.996200966402739	0.996491364195616	0.997105272172315	0.998309682182802	175	45384	147	131	90	75	45	14	1	1	0	0	0	0	45276	45292	45333	45348	45378	45409	135	135	136	136	136	136
E4_IRON_MET	50_60	UKBB	ST19_INJURI_ELBOW_FOREA	-13.4268943620386	1.86510874536416	-13.4636056913177	-13.4701792097276	-13.5025626405227	-13.4781600312254	2819.49731520175	1.01040049526836	2550.2398262713	3090.86386432535	3249.43614100735	4856.82774784125	0.996200361262589	0.0649052216676903	0.99578770862952	0.996522779885044	0.996684515469621	0.997785797118565	695	44943	584	507	357	258	166	68	1	1	0	0	0	0	44920	44997	45147	45246	45338	45436	133	133	134	134	134	134
E4_IRON_MET	50_60	UKBB	ST19_INJURI_HEAD	-13.1972157596499	1.88205356205884	2.78832692318428	-13.2342457200535	-13.2270570065416	-13.1871689570001	2582.0772293258	1.01076084392578	0.723093216618263	2388.86542381456	2260.99465344953	3257.65963443263	0.995921962079509	0.0626007375777115	0.000115205701976268	0.995579765098822	0.99533231785535	0.996770132255696	705	44860	540	493	384	297	215	110	2	3	2	0	0	0	44888	44935	45044	45131	45213	45318	135	134	135	137	137	137
E4_IRON_MET	50_60	UKBB	ST19_INJURI_HIP_THIGH	-12.622734167402	-12.6491215144752	-12.6770134738527	3.59106684497395	-12.7212285552915	-12.7507933243105	3423.98377199386	2553.06223892864	2879.31235575428	1.01062953617734	3600.10442991856	5653.57213420613	0.997058554431087	0.996046905038126	0.996487091569187	0.000380434766341746	0.997180623247516	0.998200491253132	211	45370	176	144	119	86	48	21	1	1	1	1	0	0	45269	45301	45326	45359	45397	45424	135	135	135	135	136	136
E4_IRON_MET	50_60	UKBB	ST19_INJURI_KNEE_LOWER_LEG	-13.990520930979	-14.0015364087676	-14.0285948232698	-14.0171027333968	-14.0358474362125	-14.1306698791223	4199.21349995714	3008.96387775524	3301.58210896322	3653.71015246475	3666.54861879734	5240.63967810644	0.99734169267723	0.99628723711362	0.996609757028976	0.996939001191355	0.996945640224778	0.997848615749018	701	44863	533	481	381	307	222	105	0	0	0	0	0	0	44898	44950	45050	45124	45209	45326	133	133	133	133	133	133
E4_IRON_MET	50_60	UKBB	ST19_INJURI_SHOUL_UPPER_ARM	-13.1761920355581	2.36979016999097	2.57937378864382	-13.2772099800285	-13.296168689951	-13.3523783026398	3376.61493445035	1.01151632307977	1.01128338946374	3275.87731641419	3279.97806528111	5034.75707306425	0.996886510982478	0.0191391465114737	0.0107539384577405	0.996766163434494	0.996765594632314	0.997883980526834	404	45256	318	276	229	165	112	51	2	2	1	0	0	0	45206	45248	45295	45359	45412	45473	134	134	135	136	136	136
E4_IRON_MET	50_60	UKBB	ST19_INJURI_THORAX	-13.0904814627926	-13.0861920748227	-13.1218041303472	-13.1103306106486	-13.1175288823073	-13.0473514959169	3885.93541203124	2922.98195546786	3172.85183135515	3616.91240258129	3818.63950692183	6628.47191227194	0.997312185563892	0.996427882246491	0.996700238259722	0.997107890291288	0.997259166996977	0.998429461008016	282	45328	233	193	154	108	72	28	0	0	0	0	0	0	45243	45283	45322	45368	45404	45448	134	134	134	134	134	134
E4_IRON_MET	50_60	UKBB	ST19_INJURI_WRIST_HAND	-13.2848515044006	1.68436951399609	-13.2960788456949	2.75417474139717	-13.3146420460341	-13.3339674842302	2367.53420585082	1.01196009786931	1934.24570392178	0.722945583439543	2116.76433413699	3280.40062832655	0.995522885262881	0.0960200628138261	0.994515354248306	0.000139159685823087	0.99498126593672	0.996756817627155	793	44863	591	537	467	367	269	129	2	2	1	2	0	0	44929	44983	45053	45153	45251	45391	134	134	135	134	136	136
E4_IRON_MET	50_60	UKBB	ST19_INJURY_MUSCLE_TENDON_WRIST_HAND_LEVEL	-12.2010993900915	-12.2159468368278	-12.187969656096	-12.1955988900084	-12.1869175739524	-12.2198667031867	4014.85590363973	2709.07523553373	2992.64138682517	3095.2384000706	2861.0739393541	3688.67237198165	0.997575242031788	0.996402136707957	0.996750507435916	0.996856250269262	0.996601372709049	0.997356765751911	111	44504	75	75	71	57	47	29	0	0	0	0	0	0	44408	44408	44412	44426	44436	44454	132	132	132	132	132	132
E4_IRON_MET	50_60	UKBB	ST19_INJURY_OTHER_UNSPE_INTRAT_ORGANS	-12.1055748310042	-12.1365493192739	-12.1023699173304	-12.1992212926826	-12.2666388861988	-12.1035030812523	3920.6854766513	2956.54768254837	3056.38590179388	3865.45111478988	4596.06143445797	7276.91957974773	0.997536442041084	0.996724714373958	0.996840625109973	0.997481909904866	0.997870491876544	0.998672900850203	101	45176	82	67	59	38	22	9	0	0	0	0	0	0	45063	45078	45086	45107	45123	45136	132	132	132	132	132	132
E4_IRON_MET	50_60	UKBB	ST19_INJURY_POISO_CERTA_OTHER_CONSE_EXTER_CAUSES	0.607226878937481	1.4085414462338	1.33703278430442	1.8823729184454	0.468005320677902	-13.4852666197147	1.01660206973422	0.525285531674157	0.599295645280792	0.524772406164591	1.01117951322359	1619.74496167157	0.550300234429148	0.00732977966481269	0.0256806648286359	0.000334469388012474	0.643485441304585	0.993357249450244	4797	40682	3720	3331	2692	2060	1471	679	10	10	7	5	1	0	41635	42024	42663	43295	43884	44676	114	114	117	119	123	124
E4_IRON_MET	50_60	UKBB	ST19_INTRACRATRAUMA	-13.0371053702863	-13.0366357681889	-13.0314088004771	-13.0111998156804	-13.0586082387501	-13.0331929893814	9783.31987504683	7859.69936183452	9127.51917810403	10733.1536540155	11008.3499756443	14639.663821808	0.998936751312773	0.99867657461744	0.998860856257628	0.999032769562195	0.999053513062476	0.999289670704389	111	19229	89	75	51	39	24	13	0	0	0	0	0	0	19228	19242	19266	19278	19293	19304	23	23	23	23	23	23
E4_IRON_MET	50_60	UKBB	ST19_INTRACR_INJURY	-12.062103331562	-12.0920899166252	-12.0535359047102	-12.0686452836249	-12.1035828996195	-12.0313439178666	3877.52903958748	2830.37098742644	3446.17314136399	3889.86253112	4017.09545278873	5131.3617033799	0.997517968170239	0.996591237493111	0.99720927817673	0.997524495990345	0.997595962698016	0.99812922664254	111	44375	89	75	51	39	24	13	0	0	0	0	0	0	44267	44281	44305	44317	44332	44343	130	130	130	130	130	130
E4_IRON_MET	50_60	UKBB	ST19_OPEN_WOUND_HEAD	-13.0809716601609	-13.1146374437806	-13.1017413406258	-13.1193466406366	-13.1144779710695	-13.0144864033686	3683.41284823693	2712.56286873637	3050.27186508759	3506.54960467243	3290.72846253782	5316.18172614855	0.997166463869391	0.996142420847948	0.996572880892638	0.997014814877458	0.996820214151153	0.998046709474815	273	44505	209	198	168	122	82	40	0	0	0	0	0	0	44438	44449	44479	44525	44565	44607	131	131	131	131	131	131
E4_IRON_MET	50_60	UKBB	ST19_OPEN_WOUND_WRIST_HAND	-13.2944188657666	2.4369902863101	-13.3111803311451	-13.3018430281872	-13.2456300662686	-13.2609787100481	3558.37881512857	1.01220551881393	2923.32320408154	3371.41972627325	3471.01852827795	5231.8674664493	0.9970190394469	0.0160575779292527	0.996366892119222	0.996851976761033	0.99695522856141	0.99797764012325	356	44644	282	249	205	151	105	43	1	1	0	0	0	0	44585	44618	44662	44716	44762	44824	132	132	133	133	133	133
E4_IRON_MET	50_60	UKBB	ST19_OTHER_UNSPE_EFFEC_EXTER_CAUSES	-12.0202825487763	-11.9977945654904	-12.0113040781663	-12.061181879883	-12.1093702756241	-11.9774909195264	3817.81032750492	2577.8233285215	2595.644596997	2934.96143580511	2951.84316720655	7598.68483274306	0.997487884102662	0.996286471465811	0.996307815065703	0.996721114082415	0.99672684084591	0.998742328266693	121	45426	93	90	74	57	40	16	0	0	0	0	0	0	45318	45321	45337	45354	45371	45395	136	136	136	136	136	136
E4_IRON_MET	50_60	UKBB	ST19_OTHER_UNSPE_INJURI_HEAD	-11.6204962958858	3.8040340833307	-11.654884890641	-11.6517948631932	-11.6156725335619	-11.5135935738326	3236.544904973	1.01071730270134	2673.46073304175	2875.8765130617	2331.74555925919	2786.81014646951	0.997135280079483	0.000167419455859501	0.996521653323008	0.996767329282008	0.996025326430073	0.996703581537632	110	44345	75	68	51	49	43	30	1	1	0	0	0	0	44249	44256	44273	44275	44281	44294	130	130	131	131	131	131
E4_IRON_MET	50_60	UKBB	ST19_POISO_DRUGS_MEDICAM_BIOLO_SUBST	-12.9799998530451	-12.9959940537325	-13.0304384524379	-13.029683604535	-12.9766369800495	-12.9226478179562	4299.47193022483	3058.6758369491	3327.09545457311	3814.72232114516	3654.66267003103	4830.57116117555	0.997591209823413	0.996609882066324	0.996875124496755	0.997274726103119	0.997166951514735	0.997865517650752	229	45245	167	162	139	97	77	42	0	0	0	0	0	0	45172	45177	45200	45242	45262	45297	135	135	135	135	135	135
E4_IRON_MET	50_60	UKBB	ST19_SEQUEL_INJURI_POISO_OTHER_CONSE_EXTER_CAUSES	-12.7206058594527	3.13568859964262	-12.7048257697137	4.06612722712974	-12.7314036683788	-12.8459120360261	3890.18903517063	1.01060272220383	3012.23273813268	0.723012771241189	2998.59178234866	4292.20635856131	0.997390986185914	0.00191705249106765	0.996634737367396	1.86730091712718e-08	0.996612356518705	0.997612058059264	234	45312	162	151	126	110	86	46	2	2	2	2	0	0	45245	45256	45281	45297	45321	45361	137	137	137	137	139	139
E4_IRON_MET	50_60	UKBB	ST19_SUPERF_INJURY_HEAD	-12.542174504456	-12.5699839740865	4.11397844255406	-12.6317699730031	-12.625582297478	-12.6668687961505	3243.28722656396	2551.77075469726	0.723215034142699	3496.6565402316	3288.56230023079	5063.67134615224	0.996914493920923	0.996069648669241	1.28191531391868e-08	0.997117625880784	0.996936736628594	0.998004078895593	223	44489	181	151	101	76	56	27	1	2	2	0	0	0	44396	44426	44476	44501	44521	44550	134	133	133	135	135	135
E4_IRON_MET	50_60	UKBB	ST19_TOXIC_EFFEC_SUBST_CHIEF_NONME_SOURCE	-11.9601310632435	-11.9822060546313	-11.9636073552326	-11.9457146163838	-11.9396728133207	-11.9103069923599	3642.0637697059	2461.28356671032	2749.22649010584	3058.2917577937	2847.80810992939	3816.36830610281	0.997379840834071	0.996115693623857	0.996527915212587	0.996883463783474	0.996654812289978	0.997509927272397	118	45426	81	85	79	58	45	25	0	0	0	0	0	0	45327	45323	45329	45350	45363	45383	136	136	136	136	136	136
E4_IRON_MET	50_60	UKBB	T1D_WIDE	-12.0778828106819	-12.0978779970281	-12.059196714999	-12.1189499190966	-12.0939351109111	-12.230076690448	3838.7794428146	2755.09237281897	3131.56963333134	3701.79010152974	3627.08003686795	6756.14376737263	0.997489634279275	0.996496422716181	0.996927475923962	0.997387883835736	0.997339582770194	0.998555657727938	106	40843	85	74	63	42	28	13	0	0	0	0	0	0	40761	40772	40783	40804	40818	40833	103	103	103	103	103	103
E4_IRON_MET	50_60	UKBB	T2D	-14.4260375300875	1.20426235388738	1.53708037759823	-14.4383923155356	-14.4364599024526	-14.4267227583522	3257.52725332437	1.01136987343074	1.01158812103434	3511.28706924401	3781.98613085912	6161.56784843289	0.996466560645304	0.233761963530866	0.128643593460176	0.9967191125022	0.996954351470936	0.998131831196603	1231	42040	1055	900	651	446	274	98	1	2	1	0	0	0	42102	42257	42506	42711	42883	43059	113	112	113	114	114	114
E4_IRON_MET	50_60	UKBB	T2D_INCLAVO	-14.3615285979844	1.17858642250046	1.51182946409404	-14.3719847582639	-14.3711204676467	-14.3628258283099	3135.53397738688	1.01038651679015	1.01056131717623	3358.48728036029	3602.07516398997	5871.5081019959	0.996345502247661	0.243424126231413	0.13464598798462	0.996585620611045	0.996816705870671	0.998048224519183	1231	44343	1055	900	651	446	274	98	1	2	1	0	0	0	44390	44545	44794	44999	45171	45347	128	127	128	129	129	129
E4_IRON_MET	50_60	UKBB	T2D_WIDE	-14.4110939799586	1.18676218393888	1.52467122305755	-14.4200349346927	-14.4232338475941	-14.419409116582	3207.74026647657	1.01136143089152	1.01158929938956	3425.8467744059	3706.56327092623	6022.91071509473	0.996415435865667	0.240623277846633	0.131758429839809	0.996641563378646	0.996895224573209	0.998089791885728	1247	41810	1065	912	660	454	281	102	1	2	1	0	0	0	41879	42032	42284	42490	42663	42842	112	111	112	113	113	113
E4_IRON_MET	50_60	UKBB	THYROID_DISORDER_IBD	-13.9271543270519	-13.9237400723762	-13.9198867902909	-13.911219461385	-13.8786888251243	-13.8774349710353	10486.0462852447	8493.32543853328	11203.1747839421	12057.0259402687	12270.6933026532	15734.4971526644	0.998940281413588	0.998691969083659	0.999008632810376	0.999079412715664	0.999097557986038	0.999296285762171	235	19334	195	158	106	72	56	29	0	0	0	0	0	0	19351	19388	19440	19474	19490	19517	23	23	23	23	23	23
E4_IRON_MET	50_60	UKBB	THYROTOXICOSIS	-12.9101423015962	-12.9225038548059	-12.9303206886362	-12.9172444986049	-12.8844788843855	-12.8880438430273	7573.76707087238	6220.84163935648	7962.38055202523	8968.0059155888	9450.90822492272	12524.8257587843	0.998639937281479	0.998342562068755	0.998704294696571	0.998850751606676	0.998912239612673	0.999178977050488	158	19254	132	110	74	49	34	17	0	0	0	0	0	0	19257	19279	19315	19340	19355	19372	23	23	23	23	23	23
E4_IRON_MET	50_60	UKBB	TONGUEABNORMALITY	3.7857716668611	-12.5610859838696	-12.5773204447213	-12.559087252575	-12.6116588663385	-12.5298843303964	1.01234426481501	2585.33681578744	2916.10989397659	3396.17170739639	3276.05088963576	5353.00583966866	0.00018430675727696	0.99612342303659	0.996558696670974	0.997049419216503	0.996928428959085	0.998132377877761	195	45307	153	138	111	85	60	25	1	0	0	0	0	0	45212	45227	45254	45280	45305	45340	136	137	137	137	137	137
E4_IRON_MET	50_60	UKBB	ULCERNAS	-13.0592183344412	-13.0751963976497	-13.0276800704554	-13.0001379356918	-13.0718641251634	-13.0568745459628	4958.68916488134	3375.39379034506	3555.12086194765	3831.02814314522	3849.96455476815	7196.50993808192	0.997898691308578	0.996909258032524	0.997076172110275	0.997292478923976	0.997290931285601	0.998552371498603	208	43350	165	157	119	96	77	31	0	0	0	0	0	0	43279	43287	43325	43348	43367	43413	114	114	114	114	114	114
E4_IRON_MET	50_60	UKBB	VIT_DEF	3.23652460929173	-13.1005852525089	-13.084036565823	3.26025162894261	-13.1221966300739	-13.0859912996606	1.01631535178183	2597.21437077566	3056.70286373155	1.01510105381026	3876.32365115328	6755.99164223977	0.00144970609978456	0.995975414850775	0.996584712562811	0.00131928756205487	0.997298992798315	0.998454541620986	460	41751	376	331	250	174	115	39	2	1	1	1	0	0	41722	41767	41848	41924	41983	42059	111	112	112	112	113	113
E4_IRON_MET	50_60	UKBB	VOCALCORDDYS	-12.0620612410868	-12.0606191687849	-12.014706370818	-12.0540449961368	-12.0010963931828	-12.103334589175	6195.28256377945	4807.59436273727	6349.46972961637	6602.49217831891	7334.25114262178	10104.8624452047	0.99844653956357	0.997998381101037	0.998490213607856	0.998543318069138	0.998694415412623	0.999044315393089	107	23296	88	72	51	37	22	11	0	0	0	0	0	0	23284	23300	23321	23335	23350	23361	31	31	31	31	31	31
E4_IRON_MET	50_60	UKBB	VWXY20_ACCIDENTS	-14.5245596025631	1.4341176494371	1.25591012534429	1.91456139650646	0.796863481458988	-14.5906484295562	2255.11296217892	0.598468619361457	0.724476310575756	0.598069519773761	1.0108227261874	3324.07583791346	0.994861081493265	0.0165609780180721	0.0829993760003148	0.00136839627990826	0.430502777508751	0.996497788769237	3291	42545	2564	2282	1830	1397	1003	452	6	7	4	3	1	0	43142	43424	43876	44309	44703	45254	124	123	126	127	129	130
E4_IRON_MET	50_60	UKBB	VWXY20_COMPLICATIO_MEDICAL_SURGI_CARE	2.31279343346348	1.05912224372823	2.73638894741409	1.65910611974069	1.57967705512264	-12.0951990601924	0.724828232878842	1.01096083743415	0.521676528259785	1.01150481706525	1.01020708682684	1419.09299473727	0.00141871661503204	0.294804851064011	1.55964889490967e-07	0.10095620859665	0.117884262247274	0.993199560717236	1827	43899	1427	1204	927	698	499	249	8	7	6	2	1	0	44166	44389	44666	44895	45094	45344	125	126	127	131	132	133
E4_IRON_MET	50_60	UKBB	VWXY20_DRUGS_MEDICAM_BIOLO_SUBST_CAUSI_ADVER_EFFEC_THERAPE_USE	-12.3856777376508	2.68211857624777	3.59800818522083	-12.3053722621083	-12.2487295615421	-12.1742828237807	2338.96781710771	1.0126750123656	0.7252330128273	2391.22792590432	2390.17880242001	3794.8044065684	0.995774933376593	0.00808383220134102	7.00678828364135e-07	0.995894066348739	0.995911172243357	0.997440275017955	444	42764	366	280	211	152	101	46	2	3	2	0	0	0	42719	42805	42874	42933	42984	43039	121	120	121	123	123	123
E4_IRON_MET	50_60	UKBB	VWXY20_EXTER_CAUSES_MORBIDI_MORTA	1.29481934117374	1.12221649644115	1.86032086909999	2.1283841246363	1.17067700768222	-13.5249775454783	0.729164001791854	0.599197275739892	0.47503650165824	0.47496892582336	0.722896379338032	1628.23562752399	0.0757726927991268	0.0610868240840619	8.99690399448345e-05	7.42586663251145e-06	0.105355691245466	0.993372429340174	4890	40785	3764	3313	2680	2045	1482	712	13	12	10	6	2	0	41782	42233	42866	43501	44064	44834	116	117	119	123	127	129
E4_IRON_MET	50_60	UKBB	VWXY20_OTHER_EXTER_CAUSES_ACCIDENTAL_INJURY	-13.4820300249671	1.58960519528482	0.723805245992977	1.68735335891226	0.979081024677279	-13.5610844274359	1428.83037670146	0.598047929950224	1.01198734164178	0.723853564332208	1.01059929675183	2172.36116429354	0.992471503853416	0.00786083120655942	0.474465994505471	0.0197496666509993	0.332638850672135	0.9950191939561	2747	42316	2167	1907	1504	1133	816	364	4	5	2	2	1	0	42768	43028	43431	43802	44119	44571	124	123	126	126	127	128
E4_IRON_MET	50_60	UKBB	VWXY20_OTHER_MEDICAL_PROCED_CAUSE_ABNORMAL_REACTION_PATIENT_COMPLICATION_WO_MENTION_MISAD_TIME_PROCED	-11.9954932223491	-11.984018504651	-11.9463374371782	-11.9643563092091	-12.0206810625452	-12.0186999554757	2798.49122610454	2200.77352030764	2763.61450961374	3431.74869343929	3977.9205670946	5756.56954989366	0.996579946564235	0.995655247576154	0.996550977540062	0.997218282370527	0.997588915849027	0.998334159244411	152	45429	134	104	65	44	24	11	0	0	0	0	0	0	45314	45344	45383	45404	45424	45437	133	133	133	133	133	133
E4_IRON_MET	50_60	UKBB	VWXY20_SEQUEL_EXTER_CAUSES_MORBIDI_MORTA	-12.6560447252117	-12.6123840579786	-12.5609813332622	4.05999310550552	-12.5498359621425	-12.582238717	4775.56674824812	3385.52330319525	3622.4838152448	1.01310338812457	3852.74961392707	4926.09638685556	0.997885475923801	0.997027578209775	0.99723333670992	6.13696618943605e-05	0.997400998338702	0.997962044932048	137	45394	92	89	77	62	49	25	0	0	1	1	0	0	45302	45305	45317	45332	45345	45369	137	137	136	136	137	137
E4_IRON_MET	50_60	UKBB	VWXY20_SUICI_OTHER_INTENTI_SELF_H	-12.9702272389351	-13.0004739191833	-13.0218816935132	-13.0391596563827	-12.9962734460946	-12.9485604081131	4774.64769225503	3413.8717171668	3610.49321089351	4195.63360502046	3933.52382649374	4984.40236946029	0.997832566504712	0.996961557664832	0.99712229459429	0.997520344146344	0.997363812316398	0.997927245023995	194	45292	136	134	116	85	71	42	0	0	0	0	0	0	45215	45217	45235	45266	45280	45309	135	135	135	135	135	135
E4_IRON_MET	50_60	UKBB	VWXY20_SURGI_OPERA_OTHER_SURGI_PROCED_CAUSE_ABNORMAL_REACTION_PATIENT_COMPLICATION_WO_MENTION_MISAD_TIME_PROCED	2.68137218415708	-13.1508853675264	2.38124221669455	1.94931022516448	1.81186755922971	-13.149839443508	0.724400935577173	1439.63713971883	0.722035527666712	1.01120967202605	1.01015750717342	2708.02308991123	0.000214326182567824	0.992711536694264	0.000973910024653571	0.0538922871369307	0.0728692803863227	0.996125582283549	1294	44341	989	860	682	526	384	193	6	4	4	2	1	0	44511	44640	44818	44974	45116	45307	129	131	131	133	134	135
E4_IRON_MET	50_60	UKBB	VWXY20_SURGI_OTHER_MEDICAL_PROCED_CAUSE_ABNORMAL_REACTION_PATIENT_COMPLICATION_WO_MENTION_MISAD_TIME_PROCED	2.56100657100933	-13.1579869277312	2.29376886268729	1.87677618461644	1.74761642776408	-13.1538019297922	0.724326224283286	1371.49286740069	0.721980946455627	1.01114626611745	1.0101018005976	2625.71574525107	0.000406682787768898	0.99234528022771	0.00148781882754292	0.0634410534104274	0.0836054599100233	0.996002929259754	1408	43446	1088	935	727	556	402	202	6	4	4	2	1	0	43635	43788	43996	44167	44321	44521	125	127	127	129	130	131
E4_IRON_MET	50_60	UKBB	VWXY20_TRANSPO_ACCIDENTS	-13.2686132011766	-13.2798826338831	2.14922233795873	2.30137822672537	-13.3005284323061	-13.2876248017146	2968.3204515988	2017.8932123148	1.01394406179668	1.01334543092096	2423.81810856091	3606.45430305419	0.996433408544549	0.994749109232403	0.0340342568308637	0.0231427515586576	0.995621687539129	0.997060279764691	659	40521	485	453	391	310	218	104	2	2	2	1	0	0	40583	40615	40677	40758	40850	40964	110	110	110	111	112	112
E4_IRON_MET	50_60	UKBB	VWXY20_UNSPE_FALL	-13.3973833799243	-13.4090963657756	3.56131470057023	-13.4860522276395	-13.4467443102485	-13.4211028953089	3751.57125874044	2944.16990994193	0.721888553235538	4194.30589070446	4095.96332348041	6276.12504138951	0.997150649182418	0.996366081339092	8.08392631470055e-07	0.997434547074423	0.997380608770426	0.998293774812166	394	45188	319	263	195	137	95	39	1	2	2	0	0	0	45128	45184	45252	45310	45352	45408	134	133	133	135	135	135
E4_IRON_MET	50_60	UKBB	WEIGHTLOSS	-14.0144898507075	-14.0257120100804	-13.9860257757724	-14.013645434569	-13.9773166488699	-13.9534272219152	4011.74399555941	3100.31469035694	3568.06544053605	4187.54944792228	4205.02814325703	6257.3493254032	0.997212702917114	0.996390411292953	0.996872477356929	0.997329882165714	0.997347873964365	0.998220777785464	656	45198	535	445	337	229	164	76	0	0	0	0	0	0	45185	45275	45383	45491	45556	45644	134	134	134	134	134	134
E4_IRON_MET	50_60	UKBB	Z21_ACQUI_ABSENCE_ORGANS_NOT_ELSEW_CLASSIFIED	2.28257303987214	2.79712300337803	2.12009882034487	2.57158236206074	2.64018153239388	-12.0365476454256	1.03301845997192	0.628801980709288	1.03120540671431	1.03077367675205	1.0281603144541	2315.39328849741	0.0271318963817988	8.65377551178914e-06	0.0397880777598955	0.0126025319179997	0.0102325664408216	0.99585222418858	1696	29418	1437	1213	839	553	355	154	6	5	2	2	1	0	29622	29846	30220	30506	30704	30905	49	50	53	53	54	55
E4_IRON_MET	50_60	UKBB	Z21_ARTIF_OPENI_STATUS	4.36728072836965	-13.1994779364496	-13.1992893874942	-13.1610185161045	-13.1043064402561	-13.1305082052303	1.03923061549531	5408.70196981036	6063.10062821659	7593.15619817481	8017.51900391658	10111.3199913187	2.64079726020051e-05	0.998052832405783	0.998263017300384	0.99861704830686	0.998695890944784	0.998963871498785	184	27490	153	112	92	62	38	22	1	0	0	0	0	0	27478	27519	27539	27569	27593	27609	42	43	43	43	43	43
E4_IRON_MET	50_60	UKBB	Z21_ATTN_ARTIF_OPENI	-12.0553962393699	-12.0609083385325	-12.0099923275255	-12.0324554279195	-12.0359251850992	-11.9907476095122	3793.09142589422	3009.48774758491	3532.34883839274	4473.04922748966	4327.27667823562	7465.53070928248	0.997464126945532	0.996802383794223	0.997287196302103	0.997853701502498	0.997780759768313	0.998718479817547	104	37636	86	70	61	37	25	11	0	0	0	0	0	0	37571	37587	37596	37620	37632	37646	83	83	83	83	83	83
E4_IRON_MET	50_60	UKBB	Z21_CARRIER_INFECTIOUS_DISEA	-12.0843122859111	-12.0930342227813	-12.0893792811505	-12.0875256559474	4.63442040152851	-12.1830459750634	4054.69203764126	2949.68305912968	3326.55590737324	3843.45135280502	1.01153363474513	5686.84980637595	0.997622045808268	0.99672886270274	0.997100331960815	0.997490683941246	4.61480079105229e-06	0.998290678111348	108	45302	85	72	54	39	22	12	1	1	1	1	1	0	45192	45205	45223	45238	45255	45265	132	132	132	132	132	133
E4_IRON_MET	50_60	UKBB	Z21_DEPENDENCE_ENABL_MACHINES_DEVICES_NOT_ELSEW_CLASSIFIED	4.74240604497405	4.11800769306739	-11.5827929789734	-11.5532374432905	-11.5346478587735	-11.418186780406	1.04090071848389	1.03600638263591	3385.10854121771	4111.06578012556	4757.23835310881	17631.1741408363	5.21220732196498e-06	7.04128537510097e-05	0.9972698914842	0.997757725577092	0.99806540943714	0.999483279205636	159	27465	137	117	77	45	25	3	2	1	0	0	0	0	27443	27463	27503	27535	27555	27577	42	43	44	44	44	44
E4_IRON_MET	50_60	UKBB	Z21_FACTO_INFLUENCI_HEALTH_STATUS_CONTACT_W_HEALTH_SERVI	0.544060216914613	0.830260652787194	1.63579386379397	1.76802076567546	1.62634602905175	-14.2416135239649	0.740848588833903	0.493817876691175	0.409513821264575	0.456950917189195	0.488809936195462	1935.35439382689	0.462720602010945	0.092702827174854	6.4836998582786e-05	0.000109206495182487	0.000877378102720338	0.994128692379818	13219	33090	10807	9734	7838	4854	3398	1598	20	19	17	11	5	0	35415	36488	38384	41368	42824	44624	67	68	70	76	82	87
E4_IRON_MET	50_60	UKBB	Z21_FAMILY_HISTORY_OTH_SPECIFIC_DISORD	-12.9470479722529	-12.9362266942592	-12.9504302630948	-12.9836908176242	-12.9962699181904	-13.011193643147	4823.97144388488	3620.34808988117	4266.25738814238	5257.29486133219	5570.29176709587	8827.31832115941	0.997858561684451	0.99714900519668	0.997577986615974	0.998029504490781	0.998138425392869	0.998823943309996	292	27661	237	206	160	113	75	30	0	0	0	0	0	0	27671	27702	27748	27795	27833	27878	45	45	45	45	45	45
E4_IRON_MET	50_60	UKBB	Z21_FIT_ADJ_OTH_DEVICES	-13.3689657028323	2.86054374847652	-13.3090278938017	-13.2339211318401	-13.2200404665804	-13.1427013256758	4396.29441622219	1.01753425623301	4152.90618744523	5103.00032437183	5513.34984419879	8747.14241612491	0.997573666848018	0.00493493388276796	0.997442983486881	0.997930799756448	0.998086815389596	0.99880116796657	271	37957	231	195	130	88	59	25	1	1	0	0	0	0	37912	37948	38013	38055	38084	38118	84	84	85	85	85	85
E4_IRON_MET	50_60	UKBB	Z21_FOLLOW__EXAM_TREAT_CONDI_OTH_MALIG_NEOPLASMS	-13.1981058453472	2.45939390023423	2.10785143673979	2.4899931560209	-13.1964835344065	-13.1702029573822	2492.51901562954	0.725279411715927	1.01302197412828	1.01293568579363	2674.48631975929	4522.54815222879	0.995775151318494	0.000696481160997958	0.0374562557310689	0.0139637438936312	0.99606308408972	0.997676467691192	753	39864	621	551	415	286	192	73	4	4	2	1	0	0	39890	39960	40096	40225	40319	40438	102	102	104	105	106	106
E4_IRON_MET	50_60	UKBB	Z21_MEDICAL_OBSER_EVALU_SUSPECTED_DISEA_CONDI	2.31261934703417	-13.9311780350934	1.99211225927591	-13.9516477138168	2.31222914637136	-13.9015549318021	1.01651901174192	2556.16645624156	1.01235447107349	3502.84713185764	1.01176333012126	4913.96911295503	0.0229036522830115	0.995651528555848	0.0490909255919257	0.996822078024693	0.0222925553757761	0.99774279792947	799	39792	633	566	483	324	235	105	3	2	2	1	1	0	39854	39921	40004	40163	40252	40382	101	102	102	103	103	104
E4_IRON_MET	50_60	UKBB	Z21_OTHER_MEDICAL_CARE	-13.6688396345152	2.07425104086161	2.25647206982181	-13.6423974514819	1.57452394456059	-13.6014599618226	2454.07973008621	0.728260745708415	0.728770188255023	2093.57680732405	1.01479829536784	3584.19414668331	0.995555930973038	0.0043963720627806	0.00195969289643273	0.994800772903498	0.120766714251863	0.99697215931488	1824	38669	1373	1117	921	805	641	254	4	4	3	1	1	0	39025	39281	39477	39593	39757	40144	91	91	92	94	94	95
E4_IRON_MET	50_60	UKBB	Z21_OTHER_ORTHOPA_FOLLOW__CARE	-13.2926366998987	-13.2702819076082	-13.313575362596	-13.3071198198103	3.42928181012603	-13.3585483491045	5729.64971249461	4218.02705990011	4627.47385343721	4685.70604073835	1.01872937257534	5832.52873108633	0.998148930455901	0.997489789554557	0.997704431853665	0.997734059480367	0.000762019389290974	0.998172564481844	237	37655	161	153	141	119	95	57	1	1	1	1	1	0	37648	37656	37668	37690	37714	37752	82	82	82	82	82	83
E4_IRON_MET	50_60	UKBB	Z21_PERSONAL_HISTORY_ALLERGY_DRUGS_MEDICAM_BIOLO_SUBST	-14.6638847840747	1.68983702259563	1.99206393206062	-14.6884381735405	2.40614936175233	-14.6673391794797	3335.81017708226	0.745811060485015	0.745775116179054	3586.26398740058	0.742527835272685	5667.45115895666	0.996492591314351	0.023465411920096	0.00755958659451458	0.996732074014727	0.00119327085882695	0.997935080499608	2988	29897	2411	2137	1667	1140	777	351	5	5	4	2	2	0	30414	30688	31158	31685	32048	32474	55	55	56	58	58	60
E4_IRON_MET	50_60	UKBB	Z21_PERSONAL_HISTORY_CERTA_OTH_DISEA	0.94293117507552	1.73531678439203	2.33124137575369	2.23068205460283	2.02389995008095	-12.5609452406822	1.02302656395188	0.538940319570646	0.490985407490749	0.6117096609175	0.733296623894053	1762.45630078131	0.356681209053428	0.00128249556170146	2.05349819308221e-06	0.000265696585701127	0.00578010555512837	0.994313561460083	4745	32382	3965	3339	2408	1611	1003	404	14	13	10	5	2	0	33077	33703	34634	35431	36039	36638	71	72	75	80	83	85
E4_IRON_MET	50_60	UKBB	Z21_PERSONAL_HISTORY_MALIG_NEOPLASM	2.72109512281238	2.28714768734506	2.63907797556797	2.40247253639466	2.48582732002819	-12.2136438657589	0.749429215795385	0.746201216225823	0.745415335823388	1.02776673733727	1.02600640562786	2430.16219394962	0.000282445440581543	0.00217630051122565	0.000399501670861059	0.0194097756912157	0.0154006181800007	0.995989964426845	1749	29504	1489	1237	856	571	357	162	6	5	4	2	1	0	29703	29955	30336	30621	30835	31030	55	56	57	59	60	61
E4_IRON_MET	50_60	UKBB	Z21_PERSONAL_HISTORY_MEDICAL_TREAT	-14.1469328808156	2.58668162475015	1.64718959616501	2.84712022685307	2.47504130203083	-14.1193273973596	2674.764754813	0.545434111736328	1.02310813053744	0.73987718287222	1.02184739818336	7344.83155270879	0.995779977778709	2.11172615661164e-06	0.107400949043136	0.000119038226780662	0.0154300763167321	0.998466188595353	1976	30302	1742	1402	948	575	342	111	7	7	3	3	1	0	30473	30813	31267	31640	31873	32104	56	56	60	60	62	63
E4_IRON_MET	50_60	UKBB	Z21_PERSONAL_HISTORY_OTH_DISEA_CONDI	1.91778220035497	1.36086948813727	1.74939583245766	2.52072878670351	2.59778391356405	-13.0562205483851	0.735403292108494	0.733898592366356	0.733581452406319	0.609560879711451	0.60893580656934	2202.93964213989	0.00911270866879225	0.063695993337576	0.0170915250750806	3.54461650936991e-05	1.98915447407107e-05	0.99527118418852	2976	30020	2441	2100	1532	1058	714	337	12	10	8	6	3	0	30481	30822	31390	31864	32208	32585	62	64	66	68	71	74
E4_IRON_MET	50_60	UKBB	Z21_PERSONAL_HISTORY_RISK__NOT_ELSEW_CLASSIFIED	2.86255908275064	-14.1117984049001	-14.1192608778946	3.01446590817571	-14.1144115698261	-14.1041345506669	1.03510261719496	3632.46166821378	4202.1590281405	1.03193355163395	5295.86588217279	8191.92198317035	0.00568385016339626	0.996900295508036	0.997319111677651	0.0034870584778366	0.997873500199077	0.998626272849666	950	28156	757	669	537	357	231	107	2	1	1	1	0	0	28299	28387	28519	28699	28825	28949	48	49	49	49	50	50
E4_IRON_MET	50_60	UKBB	Z21_PERSONS_ENCOUNTERI_HEALTH_SERVI_CIRCUMSTANC_RELATED_REPRODUCTION	-13.118972079887	-13.087096457804	-13.0944874439037	2.92701672862763	-13.1175288977235	-13.1140434475477	5865.77816660543	3631.84568827849	3256.29913013479	1.0208014168209	2369.51130972371	2534.06595818675	0.998215511011087	0.997124886212683	0.99679149218564	0.00413897052764457	0.995582962494893	0.995870886447159	411	44340	134	148	187	229	254	213	0	0	0	1	0	0	44482	44468	44429	44387	44362	44403	135	135	135	134	135	135
E4_IRON_MET	50_60	UKBB	Z21_PERSONS_ENCOUNTERI_HEALTH_SERVI_EXAM_INVES	1.3802989847634	-0.503051395081378	1.85636347521994	2.39521356786166	1.01124669775683	-12.7405155735866	0.620264101268972	1.0182427756771	0.446804727326235	0.524090426121687	1.0111895238444	1532.99673684686	0.0260583713220293	0.621278808351338	3.25638504368059e-05	4.87190207462828e-06	0.317283145985479	0.993368972413473	5684	42467	5029	4705	3865	1311	922	418	14	12	11	5	1	0	42996	43320	44160	46714	47103	47607	112	114	115	121	125	126
E4_IRON_MET	50_60	UKBB	Z21_PERSONS_ENCOUNTERI_HEALTH_SERVI_OTH_CIRCUMSTANC1	1.72925480604779	1.75762967580185	1.29532419487826	1.51642625908076	1.34399441311325	-12.5285868065258	1.01377767926765	0.723846996024018	1.01176082903514	1.01156119125727	1.01052999797085	1466.72732734235	0.0880539874953016	0.0151748747287065	0.200451182162557	0.13384900519184	0.183521689653434	0.993184660682993	1680	44186	1232	1122	921	745	585	326	4	3	2	2	1	0	44504	44614	44815	44991	45151	45410	126	127	128	128	129	130
E4_IRON_MET	50_60	UKBB	Z21_PERSONS_ENCOUNTERI_HEALTH_SERVI_SPECIFIC_PROCED_HEALTH_CARE	1.42408770100789	0.162223027479506	2.39698573851856	-13.9545635224438	1.38639082435513	-13.8871899663161	0.726605046440185	1.01227917000544	0.410165222468682	1531.96284725672	0.723109903790978	2301.37129461168	0.050005151492988	0.872680027186166	5.09768220563481e-09	0.99273221485927	0.0552047104378311	0.99518534568994	4569	41372	3599	3055	2398	1820	1326	605	10	9	9	2	2	0	42220	42764	43421	43999	44493	45214	112	113	113	120	120	122
E4_IRON_MET	50_60	UKBB	Z21_PERSONS_W_POTEN_HEALTH_HAZARDS_RELATED_COMMUNICAB_DISEA	-12.5627341449174	-12.5305842827723	-12.5355838112366	-12.5529056816603	4.08347771009619	-12.6687633537884	3647.32011883835	2872.18303434913	3341.7572364575	3868.98520352518	1.01104325982454	5963.46874031907	0.99725179269447	0.996519049133855	0.997006986259338	0.997411271551191	5.37080931212804e-05	0.998304979279431	187	45435	153	124	87	60	37	19	1	1	1	1	1	0	45335	45364	45401	45428	45451	45469	133	133	133	133	133	134
E4_IRON_MET	50_60	UKBB	Z21_PERSONS_W_POTEN_HEALTH_HAZARDS_RELATED_FAMILY_PERSONAL_HISTORY_CERTA_CONDI_INFLUENCI_HEALTH_STATUS	-0.136751019952863	0.650007745062703	1.36696229108472	1.30721936946886	1.79511159193376	-13.4562320558643	1.01698480338493	0.530029122430588	0.444420262607739	0.529587810231335	0.441854862416407	1328.12447256259	0.893033207534198	0.220062358372237	0.00209915726870619	0.0135729437343193	4.85140752077683e-05	0.99191616724169	11643	37249	9442	8288	6390	4496	3022	1340	16	17	15	10	6	0	39347	40501	42399	44293	45767	47449	87	86	88	93	97	103
E4_IRON_MET	50_60	UKBB	Z21_PRESENCE_CARDIAC_VASCULAR_IMPLANTNTS_GRAFTS	-13.3296818264861	3.12192666135041	-13.388613939854	-13.3710385224215	-13.374828607284	-13.2673969239422	4428.06956793648	1.03602294023506	4803.30221434695	6237.41928019332	8061.42503299635	12477.3588220989	0.997598156238539	0.00258358600512329	0.997775997835763	0.998289591167642	0.998676218620208	0.999151595355733	351	27911	321	246	153	92	47	14	1	1	0	0	0	0	27897	27972	28065	28126	28171	28204	43	43	44	44	44	44
E4_IRON_MET	50_60	UKBB	Z21_PRESENCE_OTH_DEVICES	-12.9105255646407	-12.8955061349708	-12.8797609146262	-12.8658880516268	-12.8802703019701	-12.835279428577	7313.82719910718	5578.00132064197	5648.18282964729	6271.01319505352	6654.8699268225	9151.47074148942	0.998591557690696	0.998155411680262	0.998180555802756	0.998363025891278	0.99845572302545	0.99888093747755	177	27461	127	121	111	85	61	25	0	0	0	0	0	0	27471	27477	27487	27513	27537	27573	40	40	40	40	40	40
E4_IRON_MET	50_60	UKBB	Z21_PRESENCE_OTH_FUNCTIONAL_IMPLANTNTS	-14.5551633150838	1.82839639567847	-14.5475791107697	-14.563761513036	-14.5595577745815	-14.5652214767954	4526.61954128362	1.02642409753151	4791.77661054867	6341.36630674045	7697.53478047423	12882.5454921169	0.997434438664193	0.0748591356340723	0.997577668601384	0.998167557324201	0.998490836382686	0.999097898557998	1161	29579	1063	837	526	297	146	54	1	1	0	0	0	0	29627	29853	30164	30393	30544	30636	49	49	50	50	50	50
E4_IRON_MET	50_60	UKBB	Z21_PREVIOUS_SUICIDE_ATTEMPT	-12.6169766163467	-12.6206902591789	-12.6338479758225	3.93507916864141	-12.6486329830194	-12.5034543527498	4562.8757510148	3355.11161301224	3376.34121750272	1.0115178731796	3728.10744315174	6660.51745912612	0.997793742681811	0.99699866015854	0.997014422396744	0.00010013212077954	0.997292961706531	0.998502172333237	143	45467	104	100	87	67	47	19	1	1	1	1	0	0	45370	45374	45387	45407	45427	45455	135	135	135	135	136	136
E4_IRON_MET	50_60	UKBB	Z21_PROBL_RELATED_LIFESTYLE	1.82783923021014	1.85721176516856	1.37113449692004	1.58113537951283	1.41343501723472	-12.5507530219862	1.01383364422563	0.723902950819641	1.01180163188277	1.01155054989845	1.01051299471795	1520.63966443542	0.0714041452023093	0.0103011327620792	0.175372442319889	0.118033559250589	0.161893912133984	0.993414653976239	1503	43978	1084	1005	837	689	544	307	4	3	2	2	1	0	44268	44347	44515	44663	44808	45045	125	126	127	127	128	129
E4_IRON_MET	50_60	UKBB	Z21_TOBAC_USE	-13.2140402877118	2.56613078069517	-13.1903554753643	-13.1910661989716	-13.1815559954188	-13.1968704504136	3718.58137428061	1.01179732150289	2619.32358837091	2668.41676720994	2197.2063706597	2516.30331476198	0.997164710011408	0.0112059419416447	0.995982040344068	0.996055749115594	0.995213332225489	0.99581547627748	488	44703	312	279	261	254	236	172	1	1	0	0	0	0	44749	44782	44800	44807	44825	44889	129	129	130	130	130	130
E4_IRON_MET	60_70	UKBB	AB1_BACTINF_NOS	-11.7067284915096	3.4178036650254	-11.6482025703081	-11.6269519931464	4.29797110640662	-11.6413521790906	2339.13258349466	1.00724385770851	2247.01511069395	2546.63246203781	1.00974719592785	5757.97558122897	0.996006819367991	0.000690752199150308	0.995863899925303	0.996357176234344	2.07668432834257e-05	0.998386855117456	127	46130	96	72	55	42	27	6	2	2	1	1	1	0	45999	46023	46040	46053	46068	46089	160	160	161	161	161	162
E4_IRON_MET	60_70	UKBB	AB1_BACT_INTEST_OTH	-13.1008794289394	-13.0903976470012	-13.0976309898194	2.93231133366905	-13.1130899431273	-13.0044419548414	3526.09041896331	2569.42716442687	2788.94951385778	1.00718346493829	3094.46616127798	5019.26233634941	0.997035536773595	0.995935054653766	0.996252940727537	0.0035981604255784	0.996618899625568	0.997932757613847	284	45372	197	159	141	111	94	43	1	1	1	1	0	0	45287	45325	45343	45373	45390	45441	171	171	171	171	172	172
E4_IRON_MET	60_70	UKBB	AB1_CANDIDIASIS	2.10677768826312	1.57334165536717	-13.5019864896417	-13.4899972281117	-13.4745434621985	-13.4603068335003	1.00802618809408	1.00674395321048	2078.655683536	2390.34285827831	2500.08991705236	3537.30239130945	0.0366175363583233	0.118099128816138	0.994817347148872	0.995497129902788	0.995699723410197	0.996963860055026	761	43984	548	449	366	283	197	111	2	1	0	0	0	0	44025	44124	44207	44290	44376	44462	170	171	172	172	172	172
E4_IRON_MET	60_70	UKBB	AB1_DERMATOPHYTOSIS	-15.086647530188	-15.0822578367975	-15.0730690284405	-15.0684992341207	0.507528097820765	-15.0633554243692	3347.46738941131	2344.62364652821	2424.66978098743	2493.35828939541	1.00620888995816	3403.60231902332	0.996404038938159	0.994867484299523	0.995039946596247	0.995178049717655	0.613982877997133	0.99646880617495	2034	43960	1235	1218	1129	1099	900	531	0	1	1	1	1	0	44591	44608	44697	44727	44926	45295	168	167	167	167	167	168
E4_IRON_MET	60_70	UKBB	AB1_GASTROENTERITIS_NOS	1.87657563702373	0.605469594848845	2.24954647022348	1.92046615924667	-12.6459336983336	-12.6268004545228	0.717193165310188	1.00654518385198	0.513514194375188	0.716337796651691	1177.55945573409	2697.8260537967	0.00888219539445535	0.547485402306509	1.18304109844366e-05	0.00734133790361442	0.99143159925786	0.996265625673503	1898	46392	1383	1200	955	683	442	131	9	7	6	2	0	0	46723	46906	47151	47423	47664	47975	175	177	178	182	184	184
E4_IRON_MET	60_70	UKBB	AB1_HERPES_SIMPLEX	-12.9112964314064	-12.9094503247303	-12.8948571789922	-12.8874486264849	-12.9088957757032	-12.8393268966386	3736.87478927414	2763.6221642534	2761.16476926624	2868.65554377388	2752.82709689412	3634.69269858148	0.997243230194493	0.996272929861024	0.996273829735533	0.99641551188638	0.996258475187265	0.997181528055719	220	42433	125	107	111	102	88	57	0	0	0	0	0	0	42362	42380	42376	42385	42399	42430	166	166	166	166	166	166
E4_IRON_MET	60_70	UKBB	AB1_INFECT_PARASIT	0.926224676461925	0.592973223797896	1.31721781215469	0.660016124091125	0.256098203726723	-14.0659729100912	0.59377347511906	0.5166612871922	0.399305933152182	0.591484153335631	0.717671116211715	1393.27496056213	0.118784536439166	0.251091580358811	0.000971099794218986	0.264480172048852	0.721206954805831	0.991944998443499	7896	36587	5338	4775	4088	3426	2664	1368	18	16	12	5	2	0	38991	39554	40241	40903	41665	42961	136	138	142	149	152	154
E4_IRON_MET	60_70	UKBB	AB1_INTESTINAL_INFECTIONS	1.60211238596845	0.31419295125159	1.90484731847378	1.91502781346917	-13.5125583163715	-13.4780244242882	0.717169064661487	1.0065447141327	0.513186624604287	0.588367297817164	1387.04464172768	2563.04055590805	0.0254870463649356	0.75492651487831	0.000205788659111503	0.00113465500170387	0.992227149150173	0.995804257560109	2520	46598	1786	1564	1301	974	703	267	10	8	7	3	0	0	47144	47366	47629	47956	48227	48663	178	180	181	185	188	188
E4_IRON_MET	60_70	UKBB	AB1_MYCOSES	0.75330603180534	0.770790279821127	-15.0578274869282	-15.0560019607659	0.234827401870354	-15.0490948361616	1.00823625053073	0.71703640121946	2025.83469942738	2122.15212637155	1.00601317192102	3015.97498649967	0.454971634430398	0.282389621301576	0.99406945816128	0.994339307448502	0.815432345844315	0.99601873667693	2958	44335	1880	1772	1599	1497	1193	670	3	3	1	1	1	0	45238	45346	45519	45621	45925	46448	172	172	174	174	174	175
E4_IRON_MET	60_70	UKBB	AB1_OTHER_BACTERIAL	-13.1892627221035	2.83534726382127	1.83631841331062	-13.1310933544461	2.61417505743834	-13.1301304866594	1851.39665371481	0.513327280725115	1.00646612766773	2284.76529100887	1.00620116666584	4741.04442284182	0.994315955977713	3.32371171692162e-08	0.0680733703749907	0.995414391571099	0.00937510105815403	0.997790293852954	941	46903	770	515	379	233	138	49	6	6	2	1	1	0	46893	47148	47284	47430	47525	47614	175	175	179	180	180	181
E4_IRON_MET	60_70	UKBB	AB1_OTHER_BACT_INOTHER	-14.1529824839642	2.4167945036771	2.71317142156497	-14.1170622857589	-14.1320167609141	-14.1318075670583	2980.87464219762	0.589178171985226	0.589217791612936	3029.05088403337	2890.50337375685	4266.07405893878	0.996211714633596	4.0963742482104e-05	4.13060016628941e-06	0.996281427517502	0.996099062479023	0.997356930447875	1001	46505	731	588	458	335	258	154	5	5	3	0	0	0	46597	46740	46870	46993	47070	47174	173	173	175	178	178	178
E4_IRON_MET	60_70	UKBB	AB1_OTHER_SEPSIS	2.16111757717599	2.85046292724155	2.16294555544895	-12.1524762149711	3.06778152996022	-12.1976548965685	1.00859535073348	0.589745167374281	1.00683116550064	1712.03271412849	1.00635697039842	3903.97838990694	0.032137169961186	1.34233714600126e-06	0.0316922836848379	0.994336444833787	0.00230061231131329	0.997507080287456	744	46778	627	395	289	160	88	29	6	5	2	1	1	0	46717	46949	47055	47184	47256	47315	172	173	176	177	177	178
E4_IRON_MET	60_70	UKBB	AB1_OTHER_SUPERF_MYCOSIS	-14.0586973091149	-14.0488927360617	-14.0642415661532	-14.0638328467659	-14.0648370452105	-14.077198391037	4144.08985121089	2903.49947379577	2918.23148318904	2994.42754538728	3032.21406208914	4483.03139673165	0.997293206369911	0.996139365282301	0.99615465811092	0.996252614675223	0.996299048860829	0.997494561201292	468	43695	276	278	270	267	222	112	0	0	0	0	0	0	43721	43719	43727	43730	43775	43885	166	166	166	166	166	166
E4_IRON_MET	60_70	UKBB	AB1_OTHER_VIRAL	-13.6316840867485	2.15331390855177	2.19692004657229	1.59000631902383	-13.569007047199	-13.5878130580576	2636.85485516228	0.717275024798821	0.717696491075064	1.00797996080658	1953.47702077217	2990.7730285344	0.995875214063193	0.00268145503364055	0.00220546655153033	0.114699242874138	0.994457874828141	0.996375027842614	851	46189	487	472	470	431	367	192	4	4	2	1	0	0	46371	46386	46388	46427	46491	46666	178	178	180	181	182	182
E4_IRON_MET	60_70	UKBB	AB1_SEPSIS	2.12487227467264	2.81611222673938	2.13931898238497	-12.1457873796262	3.04204635842395	-12.2085434871249	1.00837859483271	0.589463261788741	1.00687055318372	1672.97883649934	1.00641010163957	3818.89325334606	0.0350987948672217	1.77560676057749e-06	0.0336099022852608	0.99420742756107	0.00250554701346049	0.997449263145152	769	46802	648	409	296	166	90	31	6	5	2	1	1	0	46745	46984	47097	47227	47303	47362	172	173	176	177	177	178
E4_IRON_MET	60_70	UKBB	AB1_SEPSIS_BACT	2.89003643201886	-11.7656821391021	3.01892125436519	-11.7408485034073	3.73353576581591	-11.7623362919196	1.00823634235125	1261.59358325975	1.00715883711875	1994.86131631951	1.00710303694007	4365.26907633443	0.00415133163574639	0.992558998261975	0.00272236987303414	0.995304040640767	0.000209560658210501	0.99785008094447	373	46504	317	192	116	74	49	18	3	2	2	1	1	0	46393	46518	46594	46636	46661	46692	164	165	165	166	166	167
E4_IRON_MET	60_70	UKBB	AB1_SEPSIS_BACT_IMPL	-12.7060645503133	-12.7006680491081	3.08614498808509	-12.6771395748335	3.80090947478198	-12.6779204869559	2558.95946677923	2094.74310953082	1.00713164831078	3285.80513745235	1.00707114655132	7267.65735995374	0.996038260391641	0.9951623639125	0.0021818617316789	0.996921646773049	0.000160508167700898	0.998608146836276	346	46486	295	180	109	70	47	16	2	2	2	1	1	0	46372	46487	46558	46597	46620	46651	163	163	163	164	164	165
E4_IRON_MET	60_70	UKBB	AB1_SEPSIS_CONDITION	1.84886882369043	0.946937534071767	1.70746118286967	-13.5522024839885	-13.5476249537567	-13.5238423676302	0.591064978460204	0.717038400519018	0.589381189664726	1474.71722740066	1594.62575650643	2659.26740911121	0.00175982380859665	0.186627039252337	0.00376701108466058	0.9926677869271	0.993221412166268	0.995942334163512	2929	45972	2332	1742	1254	837	532	222	8	5	3	0	0	0	46399	46989	47477	47894	48199	48509	162	165	167	170	170	170
E4_IRON_MET	60_70	UKBB	AB1_SEPSIS_EXPLICIT	2.16787168287238	2.8587256606852	2.1697578092209	-12.1473158980659	3.08062130405505	-12.2092682636445	1.008655594538	0.589776027666968	1.00703740006375	1714.17704675261	1.00662233408786	3906.69150994606	0.031613123097248	1.25255446194786e-06	0.0311935358120841	0.994345931354635	0.00221075064852804	0.997506439716622	773	46910	652	412	298	167	90	31	6	5	2	1	1	0	46857	47097	47211	47342	47419	47478	168	169	172	173	173	174
E4_IRON_MET	60_70	UKBB	AB1_SEPSIS_IMPLICIT	-13.6423900461693	-13.629169960478	2.19990018704715	-13.6324802040536	-13.5983735701883	-13.6015118564159	2895.28807873663	2235.48770757816	1.00711196040954	3246.95908915891	3503.18079563321	6431.26003463877	0.996240439011387	0.995135541616391	0.0289354328628773	0.996650061418968	0.996902841814531	0.998312550236628	627	46797	518	382	252	185	123	42	1	1	1	0	0	0	46743	46879	47009	47076	47138	47219	162	162	162	163	163	163
E4_IRON_MET	60_70	UKBB	AB1_SEPSIS_VIRAL	-11.7305170015015	3.28796345528834	3.6810725165565	-11.7007447562132	-11.6572131401306	-11.7542233358766	2349.79330306511	1.00906478183584	1.00852633121393	2442.54386673174	2362.3587488716	4760.04852151311	0.996016858368893	0.00112031881360897	0.000262289503166577	0.996177834096706	0.996062802635639	0.998029746177935	152	46159	115	93	60	46	39	14	2	2	1	0	0	0	46038	46060	46093	46107	46114	46139	156	156	157	158	158	158
E4_IRON_MET	60_70	UKBB	AB1_SEPSIS_VIRAL_IMPL	-11.7305170015015	3.28796345528834	3.6810725165565	-11.7007447562132	-11.6572131401306	-11.7542233358766	2349.79330306511	1.00906478183584	1.00852633121393	2442.54386673174	2362.3587488716	4760.04852151311	0.996016858368893	0.00112031881360897	0.000262289503166577	0.996177834096706	0.996062802635639	0.998029746177935	152	46159	115	93	60	46	39	14	2	2	1	0	0	0	46038	46060	46093	46107	46114	46139	156	156	157	158	158	158
E4_IRON_MET	60_70	UKBB	AB1_STREPTSTAPHYCOCC_INOTHER	2.37477350403707	-13.3583135322035	3.39383776735466	2.66999226328222	-13.3402768375249	-13.3391434869318	1.00793947522796	2091.17365031993	0.589381870002427	1.00757330089139	2976.16590276584	4838.74220919819	0.0184695580493117	0.994903187673125	8.49651313777333e-09	0.00805099759020592	0.996423598135729	0.997800444267978	490	46099	368	300	211	153	112	56	5	4	4	1	0	0	46050	46118	46207	46265	46306	46362	166	167	167	170	171	171
E4_IRON_MET	60_70	UKBB	AB1_VIRAL_INOTHER	3.42166708908614	-11.2568552294767	-11.2413862542929	-11.1396712472916	-11.125593059152	-11.1231555674876	1.00895920681233	1428.03961712454	2503.6091484083	3379.34757119751	3305.66485866215	5326.30856976138	0.000695660055391566	0.993710554057778	0.996417452619531	0.997369860478517	0.997314633348348	0.998333745120552	181	46000	149	117	36	19	12	5	1	0	0	0	0	0	45866	45898	45979	45996	46003	46010	165	166	166	166	166	166
E4_IRON_MET	60_70	UKBB	AB1_VIRAL_NOS	-12.4357170627937	1.50087047930296	1.53749398401732	1.6149263672907	1.62550530109808	-12.4275733029877	1489.7713033602	1.00746509046308	1.00765371911608	1.0081389415082	1.00658268991483	1740.97915025068	0.993339815717581	0.136290149282095	0.127055740115367	0.109180226174448	0.106337750010403	0.994304535665176	821	46180	469	459	457	420	359	182	2	3	2	2	1	0	46352	46362	46364	46401	46462	46639	178	177	178	178	179	180
E4_IRON_MET	60_70	UKBB	AB1_VIRAL_OTHER_INTEST_INFECTIONS	2.67443231904024	-13.1591941151438	-13.1582068359258	-13.1490187326023	-13.1433796118126	-13.1325807185361	1.00823358053853	1996.39759142825	2039.165284227	2202.76642043645	2126.03433050053	3232.70000755841	0.00798763593754083	0.994740806223634	0.994851492762049	0.995237199626274	0.995067420727852	0.996758667815311	420	45352	269	252	242	204	182	97	1	0	0	0	0	0	45331	45348	45358	45396	45418	45503	171	172	172	172	172	172
E4_IRON_MET	60_70	UKBB	AB1_VIRAL_SKIN_MUCOUS_MEMBRANE	0.91141937149031	-15.038342806654	1.06536095132399	0.479155905360906	-15.014424719866	-15.0158199404616	1.00858468010972	2103.01829349625	0.716270615771956	1.00688711801724	2266.58216723849	3269.28747688226	0.366174800630758	0.994294505509477	0.136916553574096	0.634160958573483	0.994714645586927	0.996335333353482	2416	42874	1565	1475	1340	1218	1018	545	4	3	3	1	0	0	43553	43643	43778	43900	44100	44573	168	169	169	171	172	172
E4_IRON_MET	60_70	UKBB	AB1_VIRAL_WARTS	-14.0938741266903	-14.0845548487078	-14.0865185639908	1.28408672320335	-14.0637128145928	-14.0856100495599	2863.43761118132	2051.51745271327	2095.97683895489	1.00720911271972	2039.24096061159	2864.58143715978	0.996072818517592	0.994522220337817	0.994637664473029	0.202346106307277	0.994497398498496	0.996076688428776	1017	42561	608	592	562	523	468	269	1	1	1	1	0	0	42803	42819	42849	42888	42943	43142	166	166	166	166	167	167
E4_IRON_MET	60_70	UKBB	AB1_ZOSTER	1.28145489799846	-15.1587141670343	1.44048349532869	-15.1464616414745	-15.1180971984029	-15.1190272827406	1.00881141976262	2681.14799627131	0.716520800150258	3053.30111297375	3027.25048587294	4555.14643402737	0.203991288799139	0.995488932511083	0.0443903348249825	0.996041963146889	0.996015378885924	0.997351739078221	1673	42739	1132	1063	954	837	670	333	3	2	2	0	0	0	43112	43181	43290	43407	43574	43911	165	166	166	168	168	168
E4_IRON_MET	60_70	UKBB	ACUTE_RESPIRATORY_INFECTIONS	1.4737181523284	-0.561060113472721	0.23456204077839	0.366257285832876	-0.385571493438933	-14.460996260423	0.520827599305118	1.00900319471843	0.719998788504826	0.720126141137639	1.0082812262158	1698.20341745144	0.00466106017865148	0.578174041000425	0.744589933649086	0.611031528412891	0.702161194709336	0.993205721948491	5996	34046	3785	3572	3279	2939	2421	1333	8	4	5	3	1	0	36118	36331	36624	36964	37482	38570	131	135	134	136	138	139
E4_IRON_MET	60_70	UKBB	ALCOHOLACUTE10	-13.1135722853209	-13.1114283570207	-13.1440053672813	-13.130238332836	-13.1358210395467	-13.1459648679379	3787.70082984964	2702.41229161057	3257.26336418225	3517.07429137044	3439.62358686241	5798.48247555173	0.997237612886847	0.996128878910857	0.996780312392605	0.997021276992782	0.996952909799614	0.998191086467224	199	47977	134	124	96	77	62	28	0	0	0	0	0	0	47857	47867	47895	47914	47929	47963	185	185	185	185	185	185
E4_IRON_MET	60_70	UKBB	ALCOHOLMENTAL	1.82498014964648	1.19076387038493	-13.6382717191504	-13.6458641632444	-13.6329870866045	-13.6453958498847	1.00910339461166	1.00776391712953	1874.52320197499	2119.21916753371	2184.49724576121	3869.90926267557	0.0705261495651029	0.23736838253792	0.994194966257576	0.99486237701913	0.995020602874763	0.997186645118692	935	47588	648	568	475	369	273	121	2	1	0	0	0	0	47696	47776	47869	47975	48071	48223	177	178	179	179	179	179
E4_IRON_MET	60_70	UKBB	ALCOHOL_RELATED	1.75307346211414	1.12534814784511	-13.6260362514925	1.59011507061197	-13.6185752715585	-13.6244949850091	1.00923648309343	1.00781542479436	1792.2935191692	1.00741871582126	2074.33616404611	3605.48241626995	0.082381978200855	0.264156289738957	0.993934085515184	0.114472521511068	0.994761710720429	0.996984939303358	1020	47516	703	611	518	401	300	133	3	2	1	1	0	0	47655	47747	47840	47957	48058	48225	175	176	177	177	178	178
E4_IRON_MET	60_70	UKBB	ALCOLIVER	4.07086532233614	-11.3004119247266	-11.2976775799141	-11.3548975873328	-11.3325423491477	-11.4107034022329	1.00946093659381	1616.85042697529	1887.51093920222	2422.6739727153	2581.75980331566	4043.98680841597	5.51368150579257e-05	0.994423509652163	0.995224298570759	0.996260386495938	0.996497725494316	0.997748654379261	112	48013	82	60	46	30	21	9	1	0	0	0	0	0	47861	47883	47897	47913	47922	47934	181	182	182	182	182	182
E4_IRON_MET	60_70	UKBB	ALLERG_ASTHMA	-13.0061608073752	-13.0178958398644	-13.0335557905596	-13.0041849363498	-13.0064655475096	-13.0074667995471	3845.61866174712	3142.41943017104	3574.08962103975	4485.35762904373	4977.28604192685	7767.27175911503	0.997301501778308	0.996694665168987	0.997090377972683	0.997686734323391	0.997914999027038	0.998663822715955	221	24103	154	131	99	62	45	22	0	0	0	0	0	0	24102	24125	24157	24194	24211	24234	68	68	68	68	68	68
E4_IRON_MET	60_70	UKBB	ALLERG_ASTHMA_EXMORE	-13.0071413946178	-13.0142133183426	-13.0359786687202	-13.000603656653	-13.0071930724035	-13.0145016745159	4228.34403798505	3349.46107534495	3881.74218940534	4965.81645671939	5231.05936138344	8240.79226396167	0.997545568468931	0.996899855374644	0.997320484963616	0.997911125153389	0.99801603707387	0.99873991901464	221	23743	154	131	99	62	45	22	0	0	0	0	0	0	23747	23770	23802	23839	23856	23879	63	63	63	63	63	63
E4_IRON_MET	60_70	UKBB	ALLERG_RHINITIS	-13.0075499429912	-13.0085984614657	-13.0125647947451	-13.0395796803564	-13.0724587903238	-13.1706720304769	2182.96325920569	1734.55448991179	2168.03194933344	2766.07461798421	3361.98381617148	5920.22421004366	0.995245700167507	0.994016179582045	0.995211111989072	0.996238698441425	0.996897579724283	0.99822495452413	513	47667	393	338	218	154	76	25	0	0	0	0	0	0	47603	47658	47778	47842	47920	47971	184	184	184	184	184	184
E4_IRON_MET	60_70	UKBB	APPENDACUT_NOCOMPLIC	-13.0356833517318	-13.0216238373065	-13.0020554484499	-12.97326190386	-12.9659290405518	-12.9307364513154	3089.18591846633	2274.9048246538	2457.47753118633	2888.34675414748	2941.65802778614	4659.5715084767	0.996633113094222	0.995432909646077	0.995778561240324	0.996416243805596	0.996483180232858	0.997785800322377	285	47019	188	182	153	117	80	42	0	0	0	0	0	0	46933	46939	46968	47004	47041	47079	183	183	183	183	183	183
E4_IRON_MET	60_70	UKBB	APPENDICITIS_BROAD	-13.2160335594858	-13.2007799910889	-13.1822661474153	2.47275889282468	-13.1598450564101	-13.1613366700257	2787.19150470222	2019.71207421934	2190.58750252595	1.00611217841883	2392.23672257331	3482.62478124661	0.996216682779128	0.994785086602466	0.995198610809429	0.0139815613783131	0.995610808856801	0.996984687414832	413	47040	274	265	222	177	133	78	0	0	1	1	0	0	46995	47004	47047	47092	47136	47191	184	184	183	183	184	184
E4_IRON_MET	60_70	UKBB	ARTHROSIS_COMORB	0.973345360664075	1.05767302374411	0.620121455087848	0.889087903152277	1.6422433116623	-13.3955735805417	1.02934094085891	0.738481348573651	1.02307130653104	1.02290931493922	0.735164237605797	2254.09883728815	0.344352363194573	0.152078829302304	0.544423729606326	0.384751045415751	0.0254932416696918	0.995258389625378	4020	20458	2820	2529	2053	1566	1130	497	3	3	2	2	2	0	21600	21891	22367	22854	23290	23923	55	55	56	56	56	58
E4_IRON_MET	60_70	UKBB	ASTHMA_ACUTE_RESPIRATORY_INFECTIONS	-14.001844076844	-13.9959926555993	-13.9971153883072	-13.9851542634491	-13.9919108367019	-14.0035500746843	3034.92350229992	2168.43266919226	2266.12260795551	2404.1189567289	2414.11129020774	3693.70316769444	0.996318913616417	0.994850147262895	0.995071753305693	0.995358600828256	0.995375578924347	0.996975071052526	870	42251	552	513	482	424	335	177	0	0	0	0	0	0	42404	42443	42474	42532	42621	42779	165	165	165	165	165	165
E4_IRON_MET	60_70	UKBB	ASTHMA_COMORB	1.1231403720741	0.549064862805162	0.643310561263772	1.11744425188859	0.819897773863176	0.104546552473008	0.415739702888229	0.411236816728466	0.439315652235422	0.411278874564926	0.473126233726635	1.01172701889971	0.00690177124365964	0.181825644767235	0.143099159028527	0.00658768256228529	0.0831069354643624	0.917697301500272	18367	27628	13323	11784	9421	6999	5024	2476	22	20	16	13	6	1	32567	34106	36469	38891	40866	43414	83	85	89	92	99	104
E4_IRON_MET	60_70	UKBB	ASTHMA_CVDMETABOCOMORB	-15.5579438255799	-0.869391973157404	0.532353782924995	0.906663871818673	1.37456738532421	1.67305241940815	1986.15749023442	1.01296944215235	0.599252100189463	0.599204418115761	0.522468870344245	0.722940446424569	0.993750084626845	0.390748464764435	0.374345171856422	0.130251010099154	0.00851571547422402	0.0206549613085875	7418	23320	5727	4900	3701	2598	1714	730	5	8	9	8	6	2	24928	25755	26954	28057	28941	29925	78	75	74	75	77	81
E4_IRON_MET	60_70	UKBB	ASTHMA_EOSINOPHIL_SUGG	-13.1266107893637	-13.1314773017876	-13.1287933365751	2.80490579957344	-13.0942976060703	-13.0683732254598	2777.83086990727	2157.09382514764	2430.90834159437	1.00808709903746	2998.75835809839	4728.86979344149	0.996229618866036	0.99514284535756	0.995690824535919	0.00539577891272413	0.996515989804507	0.997795024939403	364	42136	265	230	176	142	96	40	0	0	0	1	0	0	42068	42103	42157	42191	42237	42293	167	167	167	166	167	167
E4_IRON_MET	60_70	UKBB	ASTHMA_EXCL	1.18506272792303	0.823220101960556	0.303503511522353	0.0974739769527717	0.485408612373076	-15.0036978860043	0.477496252968283	0.435049355206711	0.596991405751403	0.723116085772756	0.595264905138254	2002.80826913822	0.0130710998560357	0.0584583039559449	0.611180979237908	0.892772270754766	0.41481492240799	0.99402283927386	9417	28002	6334	5716	4799	4008	3199	1693	14	9	7	5	3	0	30975	31593	32510	33301	34110	35616	96	101	103	105	107	110
E4_IRON_MET	60_70	UKBB	ASTHMA_HOSPITAL_INFECTIONS	-14.0238162180307	1.21804966598139	-14.0156853901443	-14.0050259758312	-14.0006421899409	-14.0241787065383	2781.19210649762	1.00696047985274	2137.00850219085	2295.48733811098	2343.26753637903	3539.49645386228	0.995976783120489	0.226420878030062	0.994767068638452	0.995132046912444	0.995232797959587	0.996838633253054	1023	42430	676	593	538	467	362	186	1	1	0	0	0	0	42609	42692	42747	42818	42923	43099	167	167	168	168	168	168
E4_IRON_MET	60_70	UKBB	ASTHMA_HOSPITAL_MAIN	-14.4810010744939	1.36993745550329	1.65947208969926	-14.4674563783262	-14.4823189110922	-14.5051245258748	2598.76628402146	0.7169898960139	0.717040680280848	2644.2423203189	2671.37111277038	4017.07317483536	0.995554002889502	0.0560458598341549	0.020649372686664	0.995634551947898	0.995674445229113	0.997118949728246	1695	42707	1216	1093	855	633	462	222	4	4	2	0	0	0	43014	43137	43375	43597	43768	44008	168	168	170	172	172	172
E4_IRON_MET	60_70	UKBB	ASTHMA_HOSPITAL_PNEUMONIA	-13.1636326577901	2.49333792281399	-13.1368329106313	-13.1297541671494	-13.0656326149736	-13.0623534014569	3066.21361308885	1.00678886933327	3015.17960740599	3545.99767396919	4006.92698945356	5313.95851324944	0.996574593839939	0.0132668289792128	0.996523708581052	0.997045682156986	0.997398293481705	0.998038705122562	340	42351	271	185	124	92	58	28	1	1	0	0	0	0	42251	42337	42398	42430	42464	42494	168	168	169	169	169	169
E4_IRON_MET	60_70	UKBB	ASTHMA_IMMUNECOMORB	2.40748881755099	1.85240269026631	1.70335135710559	1.26445755783257	-14.6114486007623	-14.6030749451531	0.625534657993623	0.622659616790602	0.744639804862717	1.02682304827437	2833.83659668888	4053.50157904586	0.000118751300197069	0.00293003380639527	0.0221676103867125	0.21816322860846	0.995886072751143	0.997125561046836	3142	19319	2234	1991	1601	1191	890	519	9	6	3	1	0	0	20180	20423	20813	21223	21524	21895	38	41	44	46	47	47
E4_IRON_MET	60_70	UKBB	ASTHMA_INFECTIONS	-14.0238162180307	1.21804966598139	-14.0156853901443	-14.0050259758312	-14.0006421899409	-14.0241787065383	2781.19210649762	1.00696047985274	2137.00850219085	2295.48733811098	2343.26753637903	3539.49645386228	0.995976783120489	0.226420878030062	0.994767068638452	0.995132046912444	0.995232797959587	0.996838633253054	1023	42430	676	593	538	467	362	186	1	1	0	0	0	0	42609	42692	42747	42818	42923	43099	167	167	168	168	168	168
E4_IRON_MET	60_70	UKBB	ASTHMA_MEDICATIO_COMORB	1.70386683681529	0.10568816274914	-0.142777435331233	1.74816417189531	1.34811750539354	-13.4330165224405	0.445083715262512	0.726136010367386	1.01348456452731	0.526354886495959	0.724360727225205	2070.10181114289	0.000129086958637364	0.884277656719182	0.887966511788507	0.000896103430343279	0.0627281546318369	0.994822514906122	7452	26531	6401	5303	3560	2132	1202	412	12	7	6	6	2	0	27494	28592	30335	31763	32693	33483	76	81	82	82	86	88
E4_IRON_MET	60_70	UKBB	ASTHMA_MODE	-14.5189341317592	1.45509970493873	1.73875979715748	-14.5099570487981	-14.5140811561965	-14.5263913918161	2757.29621723114	0.72549975382052	0.725434123543833	2817.87637873105	2884.52342835394	4364.32898344062	0.995798645144723	0.0448934379338764	0.0165365040497844	0.995891509069301	0.995985294385603	0.997344296899004	1695	25428	1216	1093	855	633	462	222	4	4	2	0	0	0	25822	25945	26183	26405	26576	26816	81	81	83	85	85	85
E4_IRON_MET	60_70	UKBB	ASTHMA_NAS	-15.4934606978205	0.616379569008383	1.51320829542706	0.408854864036704	-15.4817143938528	-15.4944437598639	2959.9991271513	0.726753659754352	0.52699622247606	1.01408195562842	2900.27867556141	4405.89871987107	0.995823668823843	0.396367117796318	0.0040867929790007	0.686817769332975	0.995740905061762	0.997194045356586	4140	25531	2826	2625	2177	1695	1247	631	5	6	4	1	0	0	26761	26962	27410	27892	28340	28956	79	78	80	83	84	84
E4_IRON_MET	60_70	UKBB	ASTHMA_NAS_EXMORE	-15.4947941651677	0.711809438608006	1.60837888760889	0.50801808789047	-15.4816954156768	-15.4966058956471	3141.34800655913	0.727991369143242	0.528717813186059	1.01494470551327	3027.89052289626	4601.60300343532	0.996064426201848	0.328187196399079	0.00234983396236596	0.616696517747988	0.995920409991212	0.997313006096216	4140	25171	2826	2625	2177	1695	1247	631	5	6	4	1	0	0	26406	26607	27055	27537	27985	28601	74	73	75	78	79	79
E4_IRON_MET	60_70	UKBB	ASTHMA_NOS	-13.993865184453	-14.0002665996235	-13.9928192153776	-13.9637232253688	-13.9856081688962	-14.0295255493344	4880.57397835769	3736.79658926145	4380.13401359573	5389.21207663608	6125.41851166738	10127.040943112	0.997712262179148	0.997010656007997	0.997451074467305	0.997932642741091	0.998178264699	0.998894648662575	306	24110	238	203	146	109	65	24	0	0	0	0	0	0	24106	24141	24198	24235	24279	24320	72	72	72	72	72	72
E4_IRON_MET	60_70	UKBB	ASTHMA_NOS_EXMORE	-13.9826827216834	-13.9989490500976	-13.9902858322534	-13.9598012639445	-13.9814092319605	-14.0309720931962	5348.71247609512	3902.67084499716	4579.08836029805	5740.052122984	6354.30382059307	10775.9750876111	0.997914160836919	0.997137980166485	0.997562262436962	0.998059547425366	0.998244411680947	0.998961106280229	306	23750	238	203	146	109	65	24	0	0	0	0	0	0	23751	23786	23843	23880	23924	23965	67	67	67	67	67	67
E4_IRON_MET	60_70	UKBB	ASTHMA_OBESITY	-13.5210169736402	-13.5227203671423	1.79175523757817	-13.5078872629988	2.02579775618098	-13.5251692472469	2394.52286308498	1815.35118661133	1.00757621249023	2350.96554116114	1.00727354328122	3816.32159729572	0.995494654268451	0.994056538427562	0.0753574541508388	0.995415638720653	0.0443075637526801	0.997172276796129	814	42298	551	484	388	298	229	107	1	2	2	1	1	0	42393	42460	42556	42646	42715	42837	167	166	166	167	167	168
E4_IRON_MET	60_70	UKBB	ASTHMA_OPPORTUNIST_INFECTIONS	-12.1527800370846	3.00268731028109	-12.173072566139	-12.1832532748594	-12.1811928957876	-12.0191752018662	2541.63937332306	1.00767378682886	2341.48515333823	2851.97131188045	3360.87223058059	4894.11278629891	0.996184951053015	0.00288417053547836	0.995851922062582	0.996591550524285	0.997108142232791	0.998040522336494	164	42139	130	109	75	53	31	12	1	1	0	0	0	0	42009	42030	42064	42086	42108	42127	163	163	164	164	164	164
E4_IRON_MET	60_70	UKBB	ASTHMA_PNEUMONIA	-13.1636326577901	2.49333792281399	-13.1368329106313	-13.1297541671494	-13.0656326149736	-13.0623534014569	3066.21361308885	1.00678886933327	3015.17960740599	3545.99767396919	4006.92698945356	5313.95851324944	0.996574593839939	0.0132668289792128	0.996523708581052	0.997045682156986	0.997398293481705	0.998038705122562	340	42351	271	185	124	92	58	28	1	1	0	0	0	0	42251	42337	42398	42430	42464	42494	168	168	169	169	169	169
E4_IRON_MET	60_70	UKBB	ASTHMA_PNEUMONIA_AND_SEPSIS	-13.1636326577901	2.49333792281399	-13.1368329106313	-13.1297541671494	-13.0656326149736	-13.0623534014569	3066.21361308885	1.00678886933327	3015.17960740599	3545.99767396919	4006.92698945356	5313.95851324944	0.996574593839939	0.0132668289792128	0.996523708581052	0.997045682156986	0.997398293481705	0.998038705122562	340	42351	271	185	124	92	58	28	1	1	0	0	0	0	42251	42337	42398	42430	42464	42494	168	168	169	169	169	169
E4_IRON_MET	60_70	UKBB	ASTHMA_PSYCH_COMORB	0.898250169859153	0.318095192178883	1.63663999365694	0.835724940556166	0.811264953476587	-13.4141369092646	1.02318570974367	1.0207092061493	0.613275157287328	1.02154994498218	1.01985157828231	1946.19239851394	0.380000410487845	0.75531310742562	0.00761481712680447	0.413302922277532	0.426338092040618	0.994500621828625	3931	19544	2655	2306	1912	1477	1110	561	4	4	5	2	1	0	20765	21114	21508	21943	22310	22859	51	51	50	53	54	55
E4_IRON_MET	60_70	UKBB	AUD	2.87553931243303	1.64866018263509	-13.3113141063706	-13.333195065096	-13.3291502695912	-13.3119911445818	0.71944178856065	1.00768553762125	2028.09743788006	2470.14274842088	2586.19237086244	4597.92026171889	6.41764810169539e-05	0.101821593521708	0.99476316297452	0.995693245325003	0.995887747468206	0.997689951812	608	47833	433	362	290	203	139	67	3	1	0	0	0	0	47826	47897	47969	48056	48120	48192	179	181	182	182	182	182
E4_IRON_MET	60_70	UKBB	AUD_SWEDISH	1.75587280218454	1.1271974035027	-13.625885867427	1.59359201635407	-13.6181918520482	-13.6247898649948	1.00920394319197	1.00780802866829	1795.06785866002	1.00742749374106	2079.24165847217	3606.06687867181	0.0818837379299934	0.263368702243163	0.993943527257573	0.113685441465847	0.994774216216755	0.996985362729427	1019	47517	702	610	517	400	299	133	3	2	1	1	0	0	47656	47748	47841	47958	48059	48225	175	176	177	177	178	178
E4_IRON_MET	60_70	UKBB	AUTOIMMUNE	0.937725424993412	1.43663967468926	1.02104971413719	1.33034904589875	0.290129457934308	-13.0663884021533	0.719564211151758	0.427148280568557	0.590604296994513	0.590711534268048	1.00726546486685	1232.41843211435	0.192511544197398	0.000770088709499741	0.0838409537476291	0.0243151405057518	0.77331861758365	0.991540799791228	5327	42938	3853	3461	2763	2041	1448	708	13	12	6	4	1	0	44247	44639	45337	46059	46652	47392	152	153	159	161	164	165
E4_IRON_MET	60_70	UKBB	BACT_INTEST_INFECTION_NOS	-12.9160872105937	-12.9142371249907	-12.9341087992735	-12.9631406792327	-12.9328232369413	-12.8464581222504	4000.06448523092	2859.93981063869	3103.81531321709	3415.31542189385	3356.75685133454	5516.32252913544	0.997423659368151	0.996397114596201	0.996675093454567	0.996971563766385	0.996925939257238	0.998141881429569	180	47742	121	110	95	77	69	32	0	0	0	0	0	0	47623	47634	47649	47667	47675	47712	178	178	178	178	178	178
E4_IRON_MET	60_70	UKBB	BLEEDING	1.43289467473497	0.827014631553663	1.0592801583884	-14.1607868716405	0.789769960346318	-14.1309891802544	0.718120592539535	0.717086861197482	0.716702405193234	1693.03856731059	1.00586021562661	3114.07139782144	0.0460058204432835	0.248788211664836	0.139410017717333	0.993326471296427	0.432354662939712	0.996379383141539	2931	46484	2087	1794	1470	1083	776	333	7	5	3	1	1	0	47148	47441	47765	48152	48459	48902	173	175	177	179	179	180
E4_IRON_MET	60_70	UKBB	BRADY_UNSPE	-13.114111216718	-13.0940393265565	-13.0826723171039	-13.1067993710236	-13.0965733467227	-13.0340909306253	2265.48038237747	1771.48596212881	2208.75761914093	2854.11659711657	2928.22381960493	5176.306664272	0.995381337877133	0.994102444553527	0.995274084793061	0.99633593241644	0.99643144804543	0.997990905562144	442	47855	353	296	203	116	82	37	0	0	0	0	0	0	47758	47815	47908	47995	48029	48074	186	186	186	186	186	186
E4_IRON_MET	60_70	UKBB	BRONCHITIS	1.42082174768663	-0.622697457309583	-0.510894871955121	0.722221949722693	-0.431298309375741	-14.1903161083756	0.516792327016309	1.00722384936952	1.00721953523588	0.589928785677333	1.00659129534392	1511.30775185073	0.00597210741689269	0.536422783840599	0.611991422802447	0.220856888023595	0.668305978898109	0.992508430026791	5897	40504	3772	3564	3258	2906	2397	1228	7	3	5	4	1	0	42464	42672	42978	43330	43839	45008	158	162	160	161	164	165
E4_IRON_MET	60_70	UKBB	C3_BILIARY_GALLBLADDER	-11.0041548401171	-11.0861795391548	-11.0369947595457	-11.0597213784853	-11.2826092777	-11.3117481237305	1798.28923560988	1789.92533488237	3093.55435813023	4082.35249847201	7176.54604949595	7012.22506843841	0.995117587158283	0.995058210101648	0.997153362115299	0.997838410538153	0.998745606036976	0.99871289566705	117	48022	109	52	15	10	4	1	0	0	0	0	0	0	47846	47903	47940	47945	47951	47954	184	184	184	184	184	184
E4_IRON_MET	60_70	UKBB	C3_BILIARY_GALLBLADDER_EXALLC	-12.0165638746738	-12.1049236152358	-12.0492180011472	-12.0587593792165	-12.3145970390438	-12.3379512225567	3139.15042272491	3099.68067685776	5333.54367836255	7067.71571426252	12205.5227502127	12426.0537932166	0.996945731779994	0.996884096098979	0.998197469184677	0.99863867002409	0.999194985304273	0.999207772689648	117	33342	109	52	15	10	4	1	0	0	0	0	0	0	33233	33290	33327	33332	33338	33341	117	117	117	117	117	117
E4_IRON_MET	60_70	UKBB	C3_BLADDER	-13.1560961297287	-13.1581361480858	-13.1672819620277	-13.1642032057292	-13.171976436851	-13.2141443044556	2783.22061571941	2175.46288545151	2716.62790276935	3240.28576809977	3695.31028067151	7063.20416990281	0.996228467541386	0.99517408008245	0.996132731376585	0.996758469360105	0.997155937233848	0.998507284325818	273	47827	237	199	125	88	53	17	0	0	0	0	0	0	47678	47716	47790	47827	47862	47898	185	185	185	185	185	185
E4_IRON_MET	60_70	UKBB	C3_BLADDER_EXALLC	-13.1554275448254	-13.1594768736278	-13.1701344097095	-13.1662834562374	-13.1746344784593	-13.2155582910551	2995.08818561919	2316.45592596549	2907.56650373621	3461.99164707141	3914.53713306902	7575.21533846644	0.996495435817736	0.995467348705735	0.99638590864138	0.996965576454186	0.997314671634826	0.998608028405411	273	33572	237	199	125	88	53	17	0	0	0	0	0	0	33493	33531	33605	33642	33677	33713	115	115	115	115	115	115
E4_IRON_MET	60_70	UKBB	C3_BRAIN	-11.0788884574612	-11.0531472254565	-11.0954706290157	-11.0892902211875	-11.2954490013804	-11.319253202431	1767.75526214776	2599.46978170474	4468.75135189362	6707.62282929279	8223.42671985551	12620.909289708	0.994999524892726	0.996607343156524	0.998018933049402	0.998680908325887	0.998904050362628	0.999284405271288	112	48035	104	44	11	3	2	1	0	0	0	0	0	0	47857	47917	47950	47958	47959	47960	186	186	186	186	186	186
E4_IRON_MET	60_70	UKBB	C3_BRAIN_EXALLC	-11.0997960890518	-11.043738372702	-11.1060791003532	-11.0965179885049	-11.2890243215812	-11.3071777257731	1830.57329393274	2767.70389832496	4643.83442480065	7091.61808352686	8629.05666462995	13800.4101661543	0.995162006521564	0.996816276132848	0.998091800915507	0.998751520927312	0.998956162186275	0.999346264247539	112	33324	104	44	11	3	2	1	0	0	0	0	0	0	33218	33278	33311	33319	33320	33321	114	114	114	114	114	114
E4_IRON_MET	60_70	UKBB	C3_BREAST	-16.0821350811391	-16.0750877173537	-16.0743183922387	-16.074028628035	-16.0713317761013	-16.0686104565854	6065.46443041691	4611.84634721359	5304.46371533619	6416.75592400563	6485.02511831975	10253.6549924107	0.997884469953025	0.997218892962599	0.997582143732212	0.998001294421834	0.998022666969505	0.998749627234514	1831	25203	1352	1212	949	681	472	237	0	0	0	0	0	0	25609	25749	26012	26280	26489	26724	73	73	73	73	73	73
E4_IRON_MET	60_70	UKBB	C3_BREAST_EXALLC	-16.1010411414058	-16.0919811722176	-16.0910219220394	-16.09069968151	-16.0880948552161	-16.0847059679835	6205.18247162008	4741.35053029761	5467.5926263367	6595.9337998268	6715.57393992204	10697.2264669041	0.997929672852901	0.997292012350015	0.99765184418381	0.998053572321352	0.998088557979659	0.998800274654312	1831	20209	1352	1212	949	681	472	237	0	0	0	0	0	0	20635	20775	21038	21306	21515	21750	53	53	53	53	53	53
E4_IRON_MET	60_70	UKBB	C3_BRONCHUS_LUNG	2.52263612497818	-12.1607616808002	-12.1825643491094	-12.1601064454332	-12.1052129442996	-12.1645989034111	1.00732445031315	1566.62861985804	2238.17084260155	2894.7864431297	3191.97563888667	6912.27743734047	0.0122696187304945	0.993806581578933	0.995657064321072	0.996648342512696	0.996974118710697	0.998595840411304	456	47814	419	207	91	51	33	9	1	0	0	0	0	0	47666	47878	47994	48034	48052	48076	184	185	185	185	185	185
E4_IRON_MET	60_70	UKBB	C3_BRONCHUS_LUNG_EXALLC	2.60812382999223	-13.170794613766	-13.1872623945158	-13.1683089855447	-13.1192021188203	-13.1762992816323	1.01132183179028	2720.48588674857	3920.33371840816	5067.25895377385	5565.0807311154	12029.345136357	0.00991081103718667	0.996137185391992	0.997316072054913	0.997926536081647	0.998119057093514	0.999126040233786	456	33709	419	207	91	51	33	9	1	0	0	0	0	0	33628	33840	33956	33996	34014	34038	117	118	118	118	118	118
E4_IRON_MET	60_70	UKBB	C3_CANCER	0.730629956070333	0.804193659807151	-0.80416942019965	-15.0516158558507	-0.253595966131856	0.773004418057026	0.516834956952832	0.396499276539241	1.00699276088256	1518.64642451762	1.00625406975755	1.00607815558042	0.157461157976157	0.0425362823067954	0.424531026983276	0.992092132113952	0.801025746621703	0.442288564930748	9979	39599	7947	6615	4802	3304	2168	922	13	9	3	2	2	1	41478	42810	44623	46121	47257	48503	140	144	150	151	151	152
E4_IRON_MET	60_70	UKBB	C3_CANCER_EXALLC	0.730551646052319	0.804112245772609	-0.804251492471082	-15.0516086125115	-0.253683020677502	0.772915464657672	0.516834787882498	0.396499243902953	1.00699274361374	1518.57712195836	1.006254063797	1.00607815301591	0.157505536073852	0.0425572160798682	0.424483746062935	0.99209177504386	0.80095887609576	0.442341080227246	9979	39595	7947	6615	4802	3304	2168	922	13	9	3	2	2	1	41474	42806	44619	46117	47253	48499	140	144	150	151	151	152
E4_IRON_MET	60_70	UKBB	C3_CANCER_WIDE	0.730629956070333	0.804193659807151	-0.80416942019965	-15.0516158558507	-0.253595966131856	0.773004418057026	0.516834956952832	0.396499276539241	1.00699276088256	1518.64642451762	1.00625406975755	1.00607815558042	0.157461157976157	0.0425362823067954	0.424531026983276	0.992092132113952	0.801025746621703	0.442288564930748	9979	39599	7947	6615	4802	3304	2168	922	13	9	3	2	2	1	41478	42810	44623	46121	47257	48503	140	144	150	151	151	152
E4_IRON_MET	60_70	UKBB	C3_CANCER_WIDE_EXALLC	0.730629956070333	0.804193659807151	-0.80416942019965	-15.0516158558507	-0.253595966131856	0.773004418057026	0.516834956952832	0.396499276539241	1.00699276088256	1518.64642451762	1.00625406975755	1.00607815558042	0.157461157976157	0.0425362823067954	0.424531026983276	0.992092132113952	0.801025746621703	0.442288564930748	9979	39599	7947	6615	4802	3304	2168	922	13	9	3	2	2	1	41478	42810	44623	46121	47257	48503	140	144	150	151	151	152
E4_IRON_MET	60_70	UKBB	C3_COLON	-13.2291314268527	-13.2328234656464	-13.2183563364521	-13.1760198297303	2.79864301611733	-13.1617899772955	2179.35968868109	1698.03979584195	2113.8929997498	2591.05028987207	1.005433015645	5930.54876235823	0.995156717383039	0.993782148865316	0.995010791127886	0.995942611563086	0.00537725292569999	0.998229239684977	581	47648	506	402	252	170	97	27	1	1	1	1	1	0	47540	47644	47794	47876	47949	48019	182	182	182	182	182	183
E4_IRON_MET	60_70	UKBB	C3_COLON_EXALLC	-14.2367215587577	-14.2373987360615	-14.225458982082	-14.1916294602449	2.92373128493933	-14.1753531117536	3829.8707070665	2997.08855969912	3709.33798282747	4545.42939418406	1.00845780099771	10326.9963539241	0.997034042390385	0.99620973565298	0.996940088414071	0.997508868214529	0.00374103831581216	0.998904783980509	581	33700	506	402	252	170	97	27	1	1	1	1	1	0	33658	33762	33912	33994	34067	34137	116	116	116	116	116	117
E4_IRON_MET	60_70	UKBB	C3_COLORECTAL	-14.2136296741808	-14.2244535843372	-14.2279899422123	-14.2045670894468	2.40468694344431	-14.2591334041123	3110.7576735843	2435.43261857715	3028.3302430106	3667.15379376912	1.00536109598817	7038.90864923892	0.996354329909681	0.995339880361592	0.996251316458157	0.996909435199604	0.0167630557206594	0.998383679178248	793	47447	671	542	345	232	135	50	1	1	1	1	1	0	47387	47516	47713	47826	47923	48008	181	181	181	181	181	182
E4_IRON_MET	60_70	UKBB	C3_COLORECTAL_EXALLC	-14.2188360093935	-14.2275152368918	-14.2316136697506	-14.2139070103813	2.52803775432977	-14.2595942362814	3289.60746400215	2596.69711726474	3214.63470402194	3882.44185197842	1.00824333654701	7433.11579833449	0.996551274119218	0.995628347305954	0.9964676708941	0.997078892086526	0.0121633772197636	0.998469349406827	793	33862	671	542	345	232	135	50	1	1	1	1	1	0	33867	33996	34193	34306	34403	34488	116	116	116	116	116	117
E4_IRON_MET	60_70	UKBB	C3_CORPUS_UTERI	-14.0117093719206	-14.0110961858532	-14.0105887628463	-14.0117937814282	-14.0102421936192	-14.0085747309407	5540.78350622777	4354.86449220838	5184.7137202353	5952.79377888541	5709.87786278917	8180.04680539281	0.997982286322855	0.997432935500051	0.99784388888962	0.99812192660806	0.998042244511853	0.998633599501417	273	26796	198	176	125	90	80	34	0	0	0	0	0	0	26791	26813	26864	26899	26909	26955	80	80	80	80	80	80
E4_IRON_MET	60_70	UKBB	C3_CORPUS_UTERI_EXALLC	-14.0160714360754	-14.0151467731118	-14.0143939464331	-14.0160968486101	-14.0138377488645	-14.011511376621	5586.46841508529	4387.93927881464	5209.93110768831	5891.51455364347	5815.29191097895	8469.97934560516	0.997998163698697	0.997451548550766	0.997853742239033	0.998101809538568	0.998077239435895	0.998680095541462	273	19682	198	176	125	90	80	34	0	0	0	0	0	0	19704	19726	19777	19812	19822	19868	53	53	53	53	53	53
E4_IRON_MET	60_70	UKBB	C3_DIGESTIVE_ORGANS	1.43997998015646	1.05742396426805	-13.6349224113877	-13.6201316024818	2.22377830620221	-13.6493014786786	1.00735321455407	1.00653388428388	1964.31432454554	2425.77924899609	1.00542215564378	4618.0590798814	0.15286953925115	0.293460845169682	0.994461677246853	0.995520105291002	0.0269814784021473	0.997641747134251	1284	47153	1115	767	457	296	165	64	3	2	1	1	1	0	47141	47489	47799	47960	48091	48192	178	179	180	180	180	181
E4_IRON_MET	60_70	UKBB	C3_DIGESTIVE_ORGANS_EXALLC	1.55681112966462	1.16522055328088	-13.232175735014	-13.2192149487765	2.33219332046781	-13.2548920494487	1.0109360779041	1.00966899858753	1691.98358743938	2088.16760822529	1.00805574099952	3963.40608929001	0.123567690894302	0.248474779790123	0.993760198866687	0.994948998814368	0.0206920943709541	0.997331624928436	1284	34320	1115	767	457	296	165	64	3	2	1	1	1	0	34367	34715	35025	35186	35317	35418	119	120	121	121	121	122
E4_IRON_MET	60_70	UKBB	C3_EYE_BRAIN_NEURO	-12.042853613128	-12.0076398199336	-12.0311039686619	-12.025936012542	-12.036936419933	-12.1072160629568	2458.72459721402	2803.72194504965	3445.91957091233	4256.06111332655	4197.07249571338	5205.66430851475	0.996091970382954	0.996582870440182	0.997214266785457	0.997745498560775	0.997711721069159	0.998144299845435	160	48002	139	69	35	18	12	9	0	0	0	0	0	0	47838	47908	47942	47959	47965	47968	185	185	185	185	185	185
E4_IRON_MET	60_70	UKBB	C3_EYE_BRAIN_NEURO_EXALLC	-12.0611687834289	-12.0111238887182	-12.0436558583516	-12.0371850928192	-12.038807916573	-12.0994557760308	2568.00805330982	2957.55157760605	3708.83086617113	4525.50986679927	4412.99772530243	5480.26694730137	0.99625258769546	0.996759662946293	0.99740904060516	0.99787774790045	0.997823346475424	0.998238414075877	160	33348	139	69	35	18	12	9	0	0	0	0	0	0	33255	33325	33359	33376	33382	33385	114	114	114	114	114	114
E4_IRON_MET	60_70	UKBB	C3_FEMALE_GENITAL	-14.0190483788385	-14.0180810607332	-14.0173221741913	-14.0185690202226	-14.0158790366904	-14.0151668448876	4196.20368057626	3346.52715149331	4031.60518989905	4594.47127676056	4542.70101883676	7440.88580351477	0.99733436165113	0.996657795608607	0.997225873594671	0.997565512600499	0.997538240861475	0.998497157606516	471	26584	357	307	208	152	123	48	0	0	0	0	0	0	26619	26669	26768	26824	26853	26928	79	79	79	79	79	79
E4_IRON_MET	60_70	UKBB	C3_FEMALE_GENITAL_EXALLC	-15.0254078702173	-15.0239465601375	-15.0229053285738	-15.0247162069412	-15.0209568771474	-15.0200063166625	6980.31517506417	5542.09112735686	6638.99966556603	7552.41087320496	7591.30192344765	12541.2622437675	0.998282522865982	0.997837032981789	0.998194527098267	0.998412694782397	0.998421221829817	0.999044416100601	471	19784	357	307	208	152	123	48	0	0	0	0	0	0	19844	19894	19993	20049	20078	20153	54	54	54	54	54	54
E4_IRON_MET	60_70	UKBB	C3_HEAD_AND_NECK	-13.0669889463408	-13.0508569939616	-13.0493342091756	-13.0393612233216	-13.0598173796515	-12.9570872862626	3686.77055864938	2896.97565076615	3411.8530522508	4022.04721223444	4018.98292597341	7154.36421903286	0.997172070585303	0.996405547255496	0.996948333720682	0.997413285764927	0.997407252405043	0.998554972331487	181	47941	137	117	82	61	43	16	0	0	0	0	0	0	47799	47819	47854	47875	47893	47920	186	186	186	186	186	186
E4_IRON_MET	60_70	UKBB	C3_HEAD_AND_NECK_EXALLC	-13.079943793526	-13.0581981803879	-13.0523094546736	-13.0520189750126	-13.0665440547628	-12.964473113374	3908.64328640397	3074.42913601044	3626.04939159773	4306.96953799922	4279.28665569312	7631.91212250197	0.997329951861581	0.996611109596982	0.99712794488371	0.997582061262338	0.997563711337261	0.998644619094777	181	33334	137	117	82	61	43	16	0	0	0	0	0	0	33264	33284	33319	33340	33358	33385	114	114	114	114	114	114
E4_IRON_MET	60_70	UKBB	C3_KIDNEY_NOTRENALPELVIS	-13.1262973103245	-13.1232390483937	-13.1408754355308	-13.1438849759466	-13.1758416850121	-13.1192215560967	3303.9976359999	2812.47138860898	3452.85955795337	3920.4703108059	4333.27110888915	6618.96206626994	0.996830130173385	0.996277013920511	0.996963422305821	0.997324993581517	0.997573937980626	0.99841854094785	210	47936	170	128	84	61	37	16	0	0	0	0	0	0	47791	47833	47877	47900	47924	47945	185	185	185	185	185	185
E4_IRON_MET	60_70	UKBB	C3_KIDNEY_NOTRENALPELVIS_EXALLC	-13.1263923584964	-13.1306860376495	-13.146586631356	-13.1444202316275	-13.187758734554	-13.1222605555488	3495.28042531546	2942.55844122929	3638.13455500866	4150.32553338378	4533.47201428603	7012.38244940798	0.997003581999424	0.996439582390002	0.997116809311549	0.997473038597458	0.997678976684416	0.998506920712746	210	33385	170	128	84	61	37	16	0	0	0	0	0	0	33310	33352	33396	33419	33443	33464	115	115	115	115	115	115
E4_IRON_MET	60_70	UKBB	C3_LUNG_NONSMALL	2.79687113133531	-12.1566332889056	-12.1760641529941	-12.1539500328161	-12.0760742600367	-12.157013661383	1.00724417817998	1747.09341180767	2480.93329886861	3201.6636089999	3518.63122186627	7193.39092715562	0.00549044097309202	0.994448200836107	0.996084112941585	0.9969711290825	0.997261635652008	0.998651555436558	342	47886	311	162	74	41	26	7	1	0	0	0	0	0	47732	47881	47969	48002	48017	48036	184	185	185	185	185	185
E4_IRON_MET	60_70	UKBB	C3_LUNG_NONSMALL_EXALLC	2.88423546076854	-12.1697233427265	-12.1839229425206	-12.1674486802447	-12.0918147771495	-12.1681479954568	1.01110546369083	1835.15910862172	2635.38421736365	3424.96738470098	3714.40672140043	7577.70020666742	0.00433691022379464	0.994708925699431	0.996311228810159	0.99716546234313	0.9974025851217	0.998718770473635	342	33612	311	162	74	41	26	7	1	0	0	0	0	0	33526	33675	33763	33796	33811	33830	116	117	117	117	117	117
E4_IRON_MET	60_70	UKBB	C3_LYMPHNODES_SECONDARY_NAS	-13.9596748580355	-13.9381305942555	-13.9228042113813	-13.9274017954908	-13.9117269258469	-13.9488942980194	2542.19553871899	2143.27930110948	2573.0733604248	3194.52673759108	3426.05876343318	5679.30116537228	0.995618687509156	0.994811249837945	0.995682697397484	0.99652141785807	0.996760148499553	0.998040322939936	1110	47462	913	638	405	277	176	78	0	0	0	0	0	0	47477	47752	47985	48113	48214	48312	182	182	182	182	182	182
E4_IRON_MET	60_70	UKBB	C3_LYMPHNODES_SECONDARY_NAS_EXALLC	-13.9786853335578	-13.9626965185346	-13.9425709927343	-13.949773161236	-13.9326607697665	-13.9736882194703	2661.09411139293	2272.91860427174	2720.23645512093	3398.31649142704	3627.78478114971	6058.53879267127	0.995808744280656	0.995098570670641	0.995910460870479	0.99672476727753	0.996935698156926	0.998159724550074	1110	33944	913	638	405	277	176	78	0	0	0	0	0	0	34026	34301	34534	34662	34763	34861	115	115	115	115	115	115
E4_IRON_MET	60_70	UKBB	C3_MALE_GENITAL	-16.0821328669137	-16.0783001543208	-16.0780997382194	-16.0769194065436	-16.0713997804016	-16.0682995315097	4540.56599660002	3478.08633251724	4291.4625946413	5513.64934978766	6271.76993601851	11373.0204675528	0.997173995774923	0.996311597660321	0.99701070736277	0.997673499566416	0.9979554244093	0.998872714255122	1681	19753	1453	1224	849	509	292	102	0	0	0	0	0	0	19881	20110	20485	20825	21042	21232	100	100	100	100	100	100
E4_IRON_MET	60_70	UKBB	C3_MALE_GENITAL_EXALLC	-16.1042708061754	-16.0999075887353	-16.0998401332605	-16.0984677439283	-16.0889395408	-16.0846246140021	5062.74131142386	3935.3941966764	4827.83147586647	6215.55590977762	7045.2385923126	12662.0596075065	0.997461982238517	0.996735820804584	0.997339221526574	0.997933458456331	0.998177903397696	0.9989864468663	1681	14945	1453	1224	849	509	292	102	0	0	0	0	0	0	15108	15337	15712	16052	16269	16459	65	65	65	65	65	65
E4_IRON_MET	60_70	UKBB	C3_MELANOMA	-14.1943507994972	-14.1876011915374	1.69049263274139	-14.173167688965	-14.1799623882407	2.9469700101612	3161.85476930709	2404.81172324899	1.00630117465279	3236.92379761897	3343.43866274023	1.00553704046327	0.996418110210936	0.995292769837865	0.0929753642013305	0.996506400444026	0.996616076953723	0.00338153091502612	774	47493	578	501	387	283	200	90	1	1	2	1	1	1	47505	47582	47696	47800	47883	47993	183	183	182	183	183	183
E4_IRON_MET	60_70	UKBB	C3_MELANOMA_EXALLC	-14.2142093830313	-14.2063591557342	1.78273683785096	-14.195670998997	-14.1989996953538	3.02364118661932	3321.02688742971	2536.21284008575	1.0094190069748	3425.11067668471	3510.1487952392	1.00822104359289	0.996585013019022	0.99553074758455	0.0773787528303857	0.996693107066444	0.996772463960905	0.00270879407804813	774	33584	578	501	387	283	200	90	1	1	2	1	1	1	33662	33739	33853	33957	34040	34150	117	117	116	117	117	117
E4_IRON_MET	60_70	UKBB	C3_MESTOTHEL_SOFTTISSUE	-12.0633705608524	-12.1096990873402	-12.0906251381176	-12.1275469603899	-12.1791351810358	-12.2353739674517	2730.40634078071	2570.97525528351	3053.07694831421	3861.52412642904	4215.59636134744	7821.91428448331	0.996474830260992	0.996241851728714	0.996840270298949	0.997494158716546	0.997694862227381	0.998751915241203	122	47976	107	61	37	24	14	4	0	0	0	0	0	0	47805	47851	47875	47888	47898	47908	186	186	186	186	186	186
E4_IRON_MET	60_70	UKBB	C3_MESTOTHEL_SOFTTISSUE_EXALLC	-12.0769391553384	-12.1066497591193	-12.096641244351	-12.120270934761	-12.1733903123382	-12.2295422065219	2874.07070378585	2743.20825782846	3259.0336131553	4097.43265334297	4537.31575631864	8361.98255375998	0.99664727283017	0.996478693318035	0.99703847757639	0.997639848225199	0.997859318360937	0.998833080627594	122	33372	107	61	37	24	14	4	0	0	0	0	0	0	33273	33319	33343	33356	33366	33376	114	114	114	114	114	114
E4_IRON_MET	60_70	UKBB	C3_NONHODGKIN	-12.66859892714	2.2562025845297	-12.644709732897	-12.6529161529387	-12.6311844780414	-12.6803975200767	2282.0180560497	1.00606014781339	1986.02305752941	2397.96609465804	2465.33990944685	4290.99231778801	0.995570575112583	0.0249218441837315	0.994920023475473	0.995789965661307	0.995912051336831	0.997642158752271	310	47842	249	207	155	107	76	32	1	1	0	0	0	0	47721	47763	47815	47863	47894	47938	181	181	182	182	182	182
E4_IRON_MET	60_70	UKBB	C3_NONHODGKIN_EXALLC	-13.2253372896167	2.33626238127474	-13.2075673854327	-13.2098086599992	-13.2004517229219	-13.26146750471	3091.70921041307	1.00910486867811	2727.72005826923	3276.54942840936	3407.86579521369	5966.83332436126	0.996586916965724	0.0206029222379838	0.996136673595404	0.996783239789669	0.996909382317301	0.998226678894943	310	33471	249	207	155	107	76	32	1	1	0	0	0	0	33414	33456	33508	33556	33587	33631	117	117	118	118	118	118
E4_IRON_MET	60_70	UKBB	C3_OESOPHAGUS	-12.1687451369997	-12.1580540502115	-12.1251711777523	-12.1314273794678	-12.0020642305405	-11.8779367132865	2605.29601752457	2482.93115948961	3021.21629074202	3667.34268873769	4656.28333852904	6368.82705263406	0.996273276241576	0.996093051225736	0.996797825783437	0.997360633631755	0.997943370184567	0.998511936853466	135	47993	117	76	36	27	12	7	0	0	0	0	0	0	47825	47866	47906	47915	47930	47935	186	186	186	186	186	186
E4_IRON_MET	60_70	UKBB	C3_OESOPHAGUS_EXALLC	-12.1671546278366	-12.1514975445662	-12.1211065578366	-12.1318103962206	-12.0151602055431	-11.8914327718719	2790.62936725573	2621.98270670068	3192.2671446541	3950.64405484991	4908.50295621223	6868.25407417902	0.996521231309714	0.996302241982887	0.996970422553888	0.997549825076155	0.998046919532205	0.998618573836697	135	33369	117	76	36	27	12	7	0	0	0	0	0	0	33273	33314	33354	33363	33378	33383	114	114	114	114	114	114
E4_IRON_MET	60_70	UKBB	C3_OVARY	-13.0056654841282	-13.0053100622518	-13.0050333070003	-13.005243035414	-13.0043638014981	-13.0053357860357	4380.05724003465	3628.36952379008	4327.19249011079	5063.36212699832	5274.31369829177	15041.0645934874	0.997630851864348	0.997140116567523	0.997602024940872	0.997950636166701	0.998032735407697	0.999310104994614	153	26891	124	99	68	46	33	9	0	0	0	0	0	0	26840	26865	26896	26918	26931	26955	80	80	80	80	80	80
E4_IRON_MET	60_70	UKBB	C3_OVARY_EXALLC	-13.0076402819634	-13.007077056595	-13.0067618160861	-13.0070658176058	-13.0058055535	-13.0069799066397	4376.32217869625	3636.14508928078	4268.58002582349	5018.77245023267	5301.83094239086	15238.9471742752	0.997628469831927	0.997145844410335	0.997568775021921	0.997932138688867	0.998042728793666	0.999318977415474	153	19630	124	99	68	46	33	9	0	0	0	0	0	0	19605	19630	19661	19683	19696	19720	54	54	54	54	54	54
E4_IRON_MET	60_70	UKBB	C3_PANCREAS	3.90416866440817	-10.6468617740491	-10.6091915624565	-10.6209258092285	-10.2964431340053	-10.2885261891318	1.00836226216191	1464.9866296147	2056.81575173585	3209.12817364314	5286.63135917034	7336.92188653983	0.000108038250498791	0.994201386088287	0.995884476960293	0.997359327270306	0.998446010842108	0.998881131128796	144	48014	138	46	23	9	3	1	1	0	0	0	0	0	47834	47926	47949	47963	47969	47971	185	186	186	186	186	186
E4_IRON_MET	60_70	UKBB	C3_PANCREAS_EXALLC	4.04740528350456	-11.6529795061871	-11.5997645242107	-11.6119980288156	-11.3114602998668	-11.3141959446784	1.01276011201805	2528.29146333142	3600.5398869188	5690.23304728334	9226.13324319468	12375.5144604979	6.43101422887672e-05	0.996322536522637	0.997429480771451	0.998371766597306	0.999021774666106	0.999270541759423	144	33409	138	46	23	9	3	1	1	0	0	0	0	0	33300	33392	33415	33429	33435	33437	114	115	115	115	115	115
E4_IRON_MET	60_70	UKBB	C3_PROSTATE	-16.0812459238803	-16.077383927866	-16.0773175363004	-16.0759925598933	-16.070392332079	-16.0671777501781	4559.71817586497	3490.33920253941	4309.27378112423	5543.62238606651	6342.6014775214	11541.5901283836	0.997186020989258	0.996324755186495	0.997023207544069	0.997686211759724	0.997978384066235	0.998889256265452	1659	19791	1437	1214	843	503	288	97	0	0	0	0	0	0	19913	20136	20507	20847	21062	21253	100	100	100	100	100	100
E4_IRON_MET	60_70	UKBB	C3_PROSTATE_EXALLC	-16.1032982060748	-16.0988956091019	-16.0990084260565	-16.0974546824231	-16.0877924909328	-16.0833013914118	5076.3661704766	3947.05208268623	4845.25011133692	6249.50543877592	7115.25178447116	12820.1893573639	0.997468947070372	0.996745666292562	0.997348923928103	0.997944813956476	0.998195961197473	0.998999030814355	1659	14937	1437	1214	843	503	288	97	0	0	0	0	0	0	15094	15317	15688	16028	16243	16434	65	65	65	65	65	65
E4_IRON_MET	60_70	UKBB	C3_RECTOSIGMOID_JUNCTION	-12.064455299786	-12.0830066139621	-12.1320442431127	-12.117402671334	-12.1333523992714	-12.1322338333902	2760.48940313723	2184.71582936207	2715.8537885269	3601.60911503765	3830.47021344755	6257.95523815774	0.996512932828598	0.995587162803525	0.996435765931392	0.997315569247041	0.997472634475283	0.998453150329221	113	47988	96	75	48	29	16	7	0	0	0	0	0	0	47819	47840	47867	47886	47899	47908	186	186	186	186	186	186
E4_IRON_MET	60_70	UKBB	C3_RECTOSIGMOID_JUNCTION_EXALLC	-12.0770461228303	-12.0799837365951	-12.132401621875	-12.1228715544074	-12.1188982949402	-12.1321524787022	2912.94633355417	2326.07666245373	2865.5126041073	3805.85774929531	4088.1587340368	6685.81412506908	0.996691988134343	0.995856375093389	0.996621816632734	0.997458487330273	0.997634762172749	0.998552150619424	113	33350	96	75	48	29	16	7	0	0	0	0	0	0	33252	33273	33300	33319	33332	33341	115	115	115	115	115	115
E4_IRON_MET	60_70	UKBB	C3_RECTUM	-12.9973804239169	-13.0212417708483	-13.05668954055	-13.0809021716514	-13.1280272004123	-13.1344309938619	3068.39660838027	2455.38866424118	2999.62539914181	3628.18611496045	3699.98090057272	5261.72780518154	0.996620261497281	0.995768735424424	0.996527000302822	0.997123348432986	0.997169004781234	0.998008306546912	250	47854	199	166	111	71	48	25	0	0	0	0	0	0	47721	47754	47809	47849	47872	47895	184	184	184	184	184	184
E4_IRON_MET	60_70	UKBB	C3_RECTUM_EXALLC	-13.0038358472341	-13.0320762141426	-13.0659819309388	-13.0833309482628	-13.128241049925	-13.1375488502198	3169.52432008101	2629.31771634771	3172.371205585	3820.52386306124	3911.88678676511	5603.78847680783	0.99672647069471	0.996045342954155	0.996713778084478	0.997267660734887	0.997322314843739	0.998129437284147	250	33426	199	166	111	71	48	25	0	0	0	0	0	0	33363	33396	33451	33491	33514	33537	114	114	114	114	114	114
E4_IRON_MET	60_70	UKBB	C3_RESPIRATORY_INTRATHORACIC	2.43440513183067	-12.1776759739439	-12.2061686315312	-12.1871491688498	-12.1826487639722	-12.2016703213325	1.00753546206278	1494.82456628083	2094.42963863009	2686.58619444938	2851.9497941484	6510.58675885403	0.0156835318925914	0.993500058540139	0.995350018836932	0.996380572180268	0.996591693929281	0.99850466340026	484	47774	443	222	106	59	39	10	1	0	0	0	0	0	47630	47851	47967	48014	48034	48063	184	185	185	185	185	185
E4_IRON_MET	60_70	UKBB	C3_RESPIRATORY_INTRATHORACIC_EXALLC	2.51394492042883	-13.1857158201529	-13.2088986806227	-13.194303875026	-13.1907754925048	-13.2086795799527	1.01170373635064	2601.37409868652	3676.29017798233	4706.9179733334	4976.07199739936	11376.3020455291	0.0129601394200605	0.995955739687126	0.99713320953022	0.997763394725611	0.997884937398439	0.999073600622122	484	33739	443	222	106	59	39	10	1	0	0	0	0	0	33662	33883	33999	34046	34066	34095	117	118	118	118	118	118
E4_IRON_MET	60_70	UKBB	C3_SECONDARY_NAS	2.17474201895016	-12.566355074202	-12.5198678880509	-12.5470583636488	-12.5343235379966	-12.5868431942595	1.0068468624625	1676.52686898236	2497.70608075426	3711.15538809773	5473.64658762672	9850.88616116028	0.0307762991361904	0.994019537055646	0.996000583280551	0.997302434408436	0.998172893640383	0.998980513533811	796	47665	758	288	109	58	20	5	1	0	0	0	0	0	47518	47988	48167	48218	48256	48271	184	185	185	185	185	185
E4_IRON_MET	60_70	UKBB	C3_SECONDARY_NAS_EXALLC	2.25063613090893	-12.6556489810551	-12.6133565018602	-12.6341016442204	-12.6139814609196	-12.6919424411223	1.01012411950474	1826.84465260342	2743.25121565966	4081.74121366832	5930.97925999653	10605.7943351375	0.0258752610657629	0.994472619142954	0.996331372462534	0.99753033374303	0.998303063789412	0.999045172649656	796	33978	758	288	109	58	20	5	1	0	0	0	0	0	33898	34368	34547	34598	34636	34651	117	118	118	118	118	118
E4_IRON_MET	60_70	UKBB	C3_SECONDARY_RESPIRATORY_DIGESTIVE	2.0165964559313	-12.506236241067	-12.5097314518508	-12.5498303239176	-12.6106779425278	-12.7279798490118	1.00768461691502	1547.22744748958	2336.39848441779	3140.43586289733	4038.62538923503	7655.58648975049	0.0453689167246362	0.993550770980641	0.99572792314294	0.996811496989013	0.997508595645508	0.998673458402332	973	47568	916	327	130	66	36	11	1	0	0	0	0	0	47441	48030	48227	48291	48321	48346	183	184	184	184	184	184
E4_IRON_MET	60_70	UKBB	C3_SECONDARY_RESPIRATORY_DIGESTIVE_EXALLC	2.08351448402859	-12.5528988998677	-12.5582835930235	-12.5906578702192	-12.6322958963618	-12.7406077314198	1.01166533022149	1660.22391075859	2490.2084998305	3380.34403949214	4274.39369188521	8323.93079487136	0.0394473359003382	0.993967278310561	0.995976233268274	0.997028152111247	0.997641981549232	0.998778758439316	973	34115	916	327	130	66	36	11	1	0	0	0	0	0	34053	34642	34839	34903	34933	34958	118	119	119	119	119	119
E4_IRON_MET	60_70	UKBB	C3_SECONDARY_WITHOUT_SITESPEC	3.51681012094258	-11.2337937616612	-11.2170266642853	-11.2505786303831	-11.2094237023383	-11.2322815772162	1.0086438887983	1541.49479878748	2009.36936562293	2864.26721854377	2852.81531677784	4521.00179415215	0.000489071293938724	0.994185389875562	0.995545942889851	0.996865990767714	0.996864920402983	0.998017683858296	207	47961	188	76	42	21	15	8	1	0	0	0	0	0	47793	47905	47939	47960	47966	47973	186	187	187	187	187	187
E4_IRON_MET	60_70	UKBB	C3_SECONDARY_WITHOUT_SITESPEC_EXALLC	3.61092561401655	-11.6305201958883	-11.6217787536335	-11.6525231686109	-11.6005934921564	-11.6293487241834	1.01344056507685	1997.78978917368	2588.73210486872	3679.98477496451	3648.59010248638	5828.34819871198	0.000366589836018765	0.995354986730731	0.99641801224967	0.997473534983818	0.997463151905588	0.998407975754718	207	33455	188	76	42	21	15	8	1	0	0	0	0	0	33359	33471	33505	33526	33532	33539	114	115	115	115	115	115
E4_IRON_MET	60_70	UKBB	C3_SKIN	1.58085788919543	1.25187814621982	-0.0309086971507512	0.37035645315966	-13.4852758552184	1.57560835048318	0.514193121428099	0.461090197110707	1.00613570540871	1.00624728240189	1104.95580100759	1.00540523718218	0.00210895403316732	0.00662678451594736	0.975492675903048	0.712830660790983	0.99026257313065	0.117082532121649	4074	44745	3217	2826	2126	1466	945	384	11	7	3	2	1	1	45421	45812	46512	47172	47693	48254	170	174	178	179	180	180
E4_IRON_MET	60_70	UKBB	C3_SKIN_EXALLC	1.61922962483961	1.29514253516239	0.0151791379842957	0.41537948930733	-13.4823417633677	1.62070302824652	0.517782191834781	0.464743249807545	1.00778434925603	1.00790289387578	1131.26220723451	1.00688452334744	0.00176455303382813	0.00532327181784628	0.987982804115885	0.680249616790091	0.990491065984041	0.107480500472094	4074	36321	3217	2826	2126	1466	945	384	11	7	3	2	1	1	37037	37428	38128	38788	39309	39870	130	134	138	139	140	140
E4_IRON_MET	60_70	UKBB	C3_STOMACH	-11.1059506438698	-11.1217838082156	-11.074361938455	-11.0646197988903	-10.967574523393	-11.0335759803411	1822.34817477187	1776.29109376327	2135.25004811381	2656.49076185149	3623.85590796426	5245.17053931925	0.995137476019867	0.995004286380817	0.995861832291954	0.996676719561914	0.99758521165168	0.998321596339609	104	48003	96	50	28	18	7	3	0	0	0	0	0	0	47825	47871	47893	47903	47914	47918	186	186	186	186	186	186
E4_IRON_MET	60_70	UKBB	C3_STOMACH_EXALLC	-12.1072702255643	-12.1130814860637	-12.0819261334347	-12.0666055102064	-11.9866429352563	-12.0462624923338	3246.50342361368	3088.40085583056	3758.64961914248	4675.05250759929	6433.69507042094	9237.06642499864	0.997024435112534	0.996870608326573	0.997435258217052	0.997940611889938	0.998513458953802	0.998959461403508	104	33341	96	50	28	18	7	3	0	0	0	0	0	0	33235	33281	33303	33313	33324	33328	114	114	114	114	114	114
E4_IRON_MET	60_70	UKBB	C3_UNCERTAIN_SECONDARY	1.16318672763664	-13.9866659245286	-13.9568722261205	-13.9641318613186	-13.9457388737362	-13.966219148044	1.00755194218825	1769.95523751329	2241.44472981949	2856.55719918171	3153.57365829067	5351.19802509231	0.248308248064311	0.993694965603558	0.995031819987523	0.996099598199939	0.99647160501847	0.997917584449722	1939	46947	1690	967	555	354	212	90	1	0	0	0	0	0	47015	47738	48150	48351	48493	48615	180	181	181	181	181	181
E4_IRON_MET	60_70	UKBB	C3_UNCERTAIN_SECONDARY_EXALLC	1.23499342991914	-14.0299907676857	-13.9983984695673	-14.0077778466727	-13.986305341479	-14.0081506449818	1.01099312185761	1887.10998993768	2386.11070733803	3054.81493060734	3355.39086334457	5703.05408348402	0.221872314388504	0.994068067067275	0.995319143444354	0.996341333022967	0.996674180376098	0.998040194653123	1939	34805	1690	967	555	354	212	90	1	0	0	0	0	0	34935	35658	36070	36271	36413	36535	118	119	119	119	119	119
E4_IRON_MET	60_70	UKBB	C3_URINARY_TRACT	-13.1179087279994	-13.1124180459583	-13.1342792137653	-13.131862220511	-13.1682512151793	-13.1195751411402	3123.38281435343	2636.89296890797	3305.40848664607	3848.42487539558	4289.42407414018	6619.27939642563	0.996648971100903	0.996032393836298	0.996829556447656	0.997277408257507	0.997550550457982	0.998418574142475	234	47919	193	145	91	63	38	16	0	0	0	0	0	0	47775	47823	47877	47905	47930	47952	185	185	185	185	185	185
E4_IRON_MET	60_70	UKBB	C3_URINARY_TRACT_EXALLC	-13.12226104886	-13.1228828595511	-13.1451401622776	-13.1360132878908	-13.1862667731633	-13.1286522507834	3304.75403573176	2753.63202276034	3477.33836107539	4066.90842776283	4472.51072974544	6972.34804711144	0.996831830185345	0.996197565285871	0.996983819716069	0.997422857151862	0.997647606888757	0.998497616201276	234	33419	193	145	91	63	38	16	0	0	0	0	0	0	33344	33392	33446	33474	33499	33521	116	116	116	116	116	116
E4_IRON_MET	60_70	UKBB	CARDIAC_ARRHYTM	-15.2178890056673	-15.2064894329196	1.2378976114563	-15.1943595367098	-15.1939438868968	-15.2082934609396	2794.27361794262	2151.81622366039	0.718966494095173	3316.34829029948	3601.420622974	5889.92577259231	0.995654663671654	0.994361543507798	0.0851105178768027	0.996344382009999	0.996633834658165	0.997939795927247	2804	37198	2310	1888	1333	820	532	233	2	2	2	0	0	0	37572	37994	38549	39062	39350	39649	118	118	118	120	120	120
E4_IRON_MET	60_70	UKBB	CD2_BENIGN	1.68089111574592	0.706549790886837	0.717961079914955	-14.4508353565915	1.12362337677035	-14.3796167852039	0.428416348240869	0.513857386392906	0.588894095781022	1335.94771310329	0.5881047922693	2146.17136390138	8.72721262645574e-05	0.169133927654304	0.222780278248421	0.991369517336096	0.056058112357606	0.994654113565062	6175	43063	4388	3969	3083	2407	1618	808	13	7	6	3	3	0	44671	45090	45976	46652	47441	48251	166	172	173	176	176	179
E4_IRON_MET	60_70	UKBB	CD2_BENIGN_ASCENDING_COLON	-14.0924407937314	-14.102624111045	-14.1026633826526	-14.1038731639229	-14.1018871628114	-14.0339293647392	2995.35099814489	2377.68344619151	3035.88812492791	4232.10884993385	5522.75271634507	12457.6894340921	0.99624614963015	0.995267578580232	0.996293586440778	0.997340984787011	0.997962670719368	0.999101161314192	644	47824	565	461	290	163	75	17	0	0	0	0	0	0	47717	47821	47992	48119	48207	48265	186	186	186	186	186	186
E4_IRON_MET	60_70	UKBB	CD2_BENIGN_ASCENDING_COLON_EXALLC	-14.10460253347	-14.1167340548756	-14.1138764982806	-14.1227992304226	-14.1163258949426	-14.0402244536643	3138.0927588473	2496.42697453264	3182.06075765158	4400.9228127714	5816.31324369887	13155.4497437737	0.996413806865722	0.995488165991415	0.996461033247115	0.997439549703466	0.998063517737544	0.999148453575263	644	33325	565	461	290	163	75	17	0	0	0	0	0	0	33287	33391	33562	33689	33777	33835	117	117	117	117	117	117
E4_IRON_MET	60_70	UKBB	CD2_BENIGN_BREAST	-13.007188404372	-13.0068145833295	-13.0066844973566	-13.0058151813161	-13.0056064781107	-13.007151529579	5523.84086230563	4137.51792442862	4156.07186710152	4740.27016495314	4866.09839814002	5345.00282599125	0.998121194025105	0.997491752389307	0.997502974890908	0.99781085766144	0.997867498885263	0.998058336827864	129	26927	74	70	67	56	35	38	0	0	0	0	0	0	26902	26906	26909	26920	26941	26938	80	80	80	80	80	80
E4_IRON_MET	60_70	UKBB	CD2_BENIGN_BREAST_EXALLC	-13.0099950613327	-13.0094257605286	-13.0093005289604	-13.0080487231742	-13.0077308496164	-13.010009916113	5418.60268064306	4129.76835276613	4120.25155511927	4789.05330335224	4911.42883426813	5296.27217967481	0.998084291313848	0.997486541155602	0.997480759935775	0.99783278493206	0.997886835820501	0.998040041135297	129	19486	74	70	67	56	35	38	0	0	0	0	0	0	19488	19492	19495	19506	19527	19524	53	53	53	53	53	53
E4_IRON_MET	60_70	UKBB	CD2_BENIGN_CAECUM	2.75899384330984	1.60238755083697	-13.2567167513858	-13.2348977116745	-13.2315825043352	-13.2486244680546	0.717370272577857	1.00630889475398	2130.82345471873	2767.89763420093	3225.93545777229	6745.59512388928	0.000120070108252773	0.11130796265857	0.995036068630798	0.996184873248816	0.996727384682047	0.998432923126176	583	47853	496	401	249	168	87	28	3	1	0	0	0	0	47753	47848	48000	48081	48162	48221	184	186	187	187	187	187
E4_IRON_MET	60_70	UKBB	CD2_BENIGN_CAECUM_EXALLC	2.84336614908932	1.70332735702735	-13.2647160986244	-13.2455632654469	-13.2429625841438	-13.2663638384203	0.722928751366731	1.00997972132589	2259.42662756969	2889.56175332306	3443.52970041956	7192.56753038963	8.38500521657237e-05	0.0917001911371455	0.995315780007135	0.996342561841723	0.996931541104985	0.998528339033563	583	33313	496	401	249	168	87	28	3	1	0	0	0	0	33282	33377	33529	33610	33691	33750	115	117	118	118	118	118
E4_IRON_MET	60_70	UKBB	CD2_BENIGN_COLON	1.2911572943096	1.14940650516032	0.457986085972419	-13.5663509639072	1.83910003968599	-13.582417566362	0.717908431406008	0.588738628286228	1.00629816913642	1373.96982320088	0.715220061652775	3010.05891419263	0.072098033504343	0.0509001626521282	0.649023151014181	0.992121947718611	0.01012951446695	0.996399683591865	2684	46672	2154	1872	1265	929	509	177	8	6	3	2	2	0	47017	47299	47906	48242	48662	48994	177	179	182	183	183	185
E4_IRON_MET	60_70	UKBB	CD2_BENIGN_COLON_EXALLC	1.38211949499231	1.24157834606866	0.548710356246911	-13.5947047869513	1.92643008016902	-13.6112810266899	0.723082991625091	0.594401784565796	1.00953568250001	1446.26123283257	0.719384934423479	3208.70047930652	0.0559498821318577	0.0367269578626024	0.58676669565196	0.992500078770437	0.0074088664909134	0.996615390410122	2684	33068	2154	1872	1265	929	509	177	8	6	3	2	2	0	33476	33758	34365	34701	35121	35453	114	116	119	120	120	122
E4_IRON_MET	60_70	UKBB	CD2_BENIGN_COLON_NOS	-12.2337716118105	-12.211308331391	3.13826326702023	-12.2124341378973	-12.2572880198956	-12.3178465740995	2504.01520738804	1883.35221501317	1.00656934716482	2519.97133916175	2385.12117230877	3734.06964211405	0.996101821335496	0.994826699944732	0.00182217853388155	0.996133259789474	0.995899639006064	0.997367965056665	163	47764	125	110	86	64	53	22	1	1	1	0	0	0	47616	47631	47655	47677	47688	47719	185	185	185	186	186	186
E4_IRON_MET	60_70	UKBB	CD2_BENIGN_COLON_NOS_EXALLC	-13.2665063328627	-13.2433436734779	3.25208662880756	-13.2428153341139	-13.2879355403564	-13.3464721641458	4405.5679348454	3351.82343504935	1.01027820092447	4429.65905386056	4249.62835734838	6647.07878391131	0.997597330301619	0.996847497440583	0.0012863799679522	0.997614664688916	0.997505141521931	0.998397952352926	163	33112	125	110	86	64	53	22	1	1	1	0	0	0	33036	33051	33075	33097	33108	33139	113	113	113	114	114	114
E4_IRON_MET	60_70	UKBB	CD2_BENIGN_COLORECANI	1.12751967968179	0.972935427450276	0.964115659088381	-13.5255866862022	1.58477177170356	-13.5407716520281	0.717836735840769	0.588699102685212	0.715885307915268	1205.12431617742	0.715006119612319	2521.25553712492	0.116247972783898	0.0983945560667343	0.178062058793743	0.991045214102139	0.0266610375455677	0.995714864857751	3191	46371	2511	2203	1513	1157	650	233	8	6	4	2	2	0	46866	47174	47864	48220	48727	49144	177	179	181	183	183	185
E4_IRON_MET	60_70	UKBB	CD2_BENIGN_COLORECANI_EXALLC	1.1654914366557	1.02152964603483	1.01867939285383	-14.5286782377087	1.63219236929271	-14.5457191077747	0.722418240976978	0.593795308048992	0.719883607713787	2028.87410496357	0.718724436147472	4294.95111556243	0.10667511176956	0.0853707098055016	0.157050540384566	0.994286432581611	0.0231495744020344	0.99729780800673	3191	32986	2511	2203	1513	1157	650	233	8	6	4	2	2	0	33541	33849	34539	34895	35402	35819	117	119	121	123	123	125
E4_IRON_MET	60_70	UKBB	CD2_BENIGN_DESCENDING_COLON	2.42990106571351	1.8793192559457	-12.2530100747327	-12.2496772517403	-12.2211996425494	-12.2493251810996	1.00768310208129	1.0070336752368	1463.6399648753	1835.9564739238	2240.44345678773	4280.21454570241	0.0158925320340178	0.0620143596944367	0.993320506680336	0.994676477369376	0.99564771066968	0.997716578457287	403	47909	337	297	195	135	68	23	2	1	0	0	0	0	47789	47829	47931	47991	48058	48103	184	185	186	186	186	186
E4_IRON_MET	60_70	UKBB	CD2_BENIGN_DESCENDING_COLON_EXALLC	2.54263840019036	1.98134167982152	-13.2632578395688	-13.2557322551742	-13.2282115261331	-13.256737461086	1.01179051764016	1.01091647845174	2544.51626927853	3138.06704655774	3914.22205885182	7271.71982628881	0.011970637382652	0.0500021055426468	0.995841055974859	0.996629609088101	0.997303534267067	0.998545414215552	403	33265	337	297	195	135	68	23	2	1	0	0	0	0	33214	33254	33356	33416	33483	33528	115	116	117	117	117	117
E4_IRON_MET	60_70	UKBB	CD2_BENIGN_ENDOCRINE_OTH	-11.9538917636383	-11.95747462398	-11.9814065323749	-12.0257662296855	-12.0486499474385	-11.9904566187434	2612.020493031	1991.72925659341	2219.91964085311	2575.02256814807	2972.95440488111	4522.92917616711	0.996348500170099	0.995209877524641	0.995693658139526	0.996273765346287	0.996766379787258	0.997884780275281	127	48010	95	87	73	49	32	15	0	0	0	0	0	0	47857	47865	47879	47903	47920	47937	185	185	185	185	185	185
E4_IRON_MET	60_70	UKBB	CD2_BENIGN_ENDOCRINE_OTH_EXALLC	-12.9662575483154	-12.9710814243059	-12.9988383517953	-13.0358309152224	-13.0535264836209	-13.0022050464127	4522.50677126009	3488.53506371186	3896.06864397253	4532.56787079607	5178.0583904622	7945.34619493767	0.99771242740828	0.997033310094481	0.99733794392884	0.997705257994567	0.997988590427464	0.998694298048437	127	33221	95	87	73	49	32	15	0	0	0	0	0	0	33139	33147	33161	33185	33202	33219	114	114	114	114	114	114
E4_IRON_MET	60_70	UKBB	CD2_BENIGN_EXALLC	1.6619746323906	0.70288712190104	0.717303818009197	-15.4401471458907	1.1267763284316	-15.3598398976077	0.434238640764463	0.518218165407746	0.592627566094268	2185.05408473013	0.591581970357276	3522.13173451725	0.000129540724922841	0.174986659722616	0.226133588662634	0.994361991957683	0.0568212447494716	0.996520476464443	6175	31366	4388	3969	3083	2407	1618	808	13	7	6	3	3	0	33023	33442	34328	35004	35793	36603	117	123	124	127	127	130
E4_IRON_MET	60_70	UKBB	CD2_BENIGN_HEAMANGIOMA_LYMPHANGIOMA	3.2762525283708	-12.175610240319	2.83714656033333	-12.1858029294147	-12.140139806204	-12.1635599199148	1.00779404363176	1667.15504618619	1.00783778359964	2123.76431455109	2012.17731915619	3027.34142702364	0.00115034342643084	0.99417292045348	0.00487647054788949	0.995421897523422	0.995186124374182	0.996794186983519	235	47918	152	143	117	95	72	39	1	0	1	0	0	0	47814	47823	47849	47871	47894	47927	186	187	186	187	187	187
E4_IRON_MET	60_70	UKBB	CD2_BENIGN_HEAMANGIOMA_LYMPHANGIOMA_EXALLC	3.34892251481756	-13.2124488135373	2.92780142282728	-13.2229067948727	-13.1773044670217	-13.1971659690843	1.01225844577853	2944.93303878145	1.01189484149184	3755.19037422469	3574.912441784	5286.8939838959	0.000938417203526385	0.99642030110232	0.0038111374429723	0.997190466973246	0.997058964618103	0.998008319427267	235	33201	152	143	117	95	72	39	1	0	1	0	0	0	33167	33176	33202	33224	33247	33280	116	117	116	117	117	117
E4_IRON_MET	60_70	UKBB	CD2_BENIGN_HEMANGIOMA	3.31267559236847	-12.1829842156944	2.84352298457095	-12.1910275682878	-12.1450133608054	-12.1678060106529	1.00797933929748	1687.90335019622	1.00788906602996	2129.58511693998	2017.18053492101	3033.92083029759	0.00101458107736487	0.994241062080151	0.00478345460415301	0.995432453264065	0.995196136419905	0.996800022455671	231	47923	148	140	116	95	72	39	1	0	1	0	0	0	47819	47827	47851	47872	47895	47928	186	187	186	187	187	187
E4_IRON_MET	60_70	UKBB	CD2_BENIGN_HEMANGIOMA_EXALLC	3.38457843254922	-13.2251349146668	2.93450599139016	-13.2334068375861	-13.1869420002344	-13.2054625079746	1.01256862463224	2990.11219573589	1.01197201840519	3775.37558585926	3592.14200875572	5308.84657492386	0.000830073248169129	0.996471003137046	0.00373413152059974	0.997203269147383	0.997070930445442	0.998015308289815	231	33200	148	140	116	95	72	39	1	0	1	0	0	0	33166	33174	33198	33219	33242	33275	116	117	116	117	117	117
E4_IRON_MET	60_70	UKBB	CD2_BENIGN_LEIOMYOMA_UTERI	-15.0403181852854	-15.0360048158997	-15.0361181811957	-15.042898151869	-15.0399360570415	-15.0406738122183	6909.62813505357	4914.55823630901	5371.03758063997	5722.2603267688	4859.71106757328	6003.91984113162	0.998263230964316	0.997558889974286	0.997766340171579	0.997902492778157	0.997530694016064	0.998001187693345	758	26163	385	358	318	283	284	212	0	0	0	0	0	0	26458	26485	26525	26560	26559	26631	78	78	78	78	78	78
E4_IRON_MET	60_70	UKBB	CD2_BENIGN_LEIOMYOMA_UTERI_EXALLC	-15.0559805528958	-15.0497380875107	-15.0502092833595	-15.06000706912	-15.0555369291875	-15.0561619747628	6794.48033670148	4886.53156910065	5331.18973995691	5610.52601153299	4839.30874353409	5977.79960721145	0.998231958294899	0.997542646658276	0.997747535867315	0.997858287677189	0.997517711365619	0.997990386551465	758	19053	385	358	318	283	284	212	0	0	0	0	0	0	19374	19401	19441	19476	19475	19547	52	52	52	52	52	52
E4_IRON_MET	60_70	UKBB	CD2_BENIGN_LIPOMATOUS	-14.106061260144	-14.0956277580866	-14.0850382023281	-14.0663328041367	-14.0325150797095	-14.0643128605671	3123.21360057616	2249.58681318124	2500.15909066855	2975.32674846933	3079.034021576	4482.42627120214	0.996396349508032	0.995000588506064	0.995505016014579	0.996227887249969	0.996363700987209	0.99749651661888	748	47349	518	477	405	298	202	109	0	0	0	0	0	0	47397	47438	47510	47617	47713	47806	182	182	182	182	182	182
E4_IRON_MET	60_70	UKBB	CD2_BENIGN_LIPOMATOUS_EXALLC	-14.1222305377792	-14.1120439615531	-14.0984710466562	-14.0824436710186	-14.0479605548224	-14.0784350594446	3271.54204696303	2356.8165849055	2611.55525623507	3114.16232182017	3222.75112751846	4714.03076663967	0.99655579095285	0.995222490036979	0.995692644177077	0.996391926647491	0.996522035087908	0.997617124318405	748	32860	518	477	405	298	202	109	0	0	0	0	0	0	32975	33016	33088	33195	33291	33384	115	115	115	115	115	115
E4_IRON_MET	60_70	UKBB	CD2_BENIGN_LIPO_SKIN_LIMBS	-12.9634072517875	-12.9474111102204	-12.9430926755756	-12.9414287006279	-12.9468565114738	-13.0205628891861	4268.94451594901	2950.3746598088	3167.51708591242	3472.87205348874	3220.31056182619	4891.40271741234	0.997577085725443	0.996498578160117	0.996739697120397	0.997026742679207	0.996792213392186	0.997876091086057	160	47891	106	96	92	75	62	33	0	0	0	0	0	0	47761	47771	47775	47792	47805	47834	184	184	184	184	184	184
E4_IRON_MET	60_70	UKBB	CD2_BENIGN_LIPO_SKIN_LIMBS_EXALLC	-12.9806716249557	-12.964435096656	-12.9588333036169	-12.9594332699926	-12.9635611795259	-13.0334963355045	4544.23375575003	3121.68510079739	3368.3324023049	3680.19451153404	3417.31865915855	5215.54999147761	0.997720833929318	0.996686375296038	0.996930342294865	0.997190335912823	0.996973240852868	0.998006113508107	160	33129	106	96	92	75	62	33	0	0	0	0	0	0	33069	33079	33083	33100	33113	33142	114	114	114	114	114	114
E4_IRON_MET	60_70	UKBB	CD2_BENIGN_LIPO_SKIN_TRUNK	-12.9992982934035	-13.0080557570901	-13.0330041264469	-13.0846380874575	-13.0506208441468	-13.1019723506216	4094.01604604882	2837.75943315746	3194.50787760409	3703.02290550061	3577.45841507839	4606.08818361762	0.997466565381067	0.996342575629927	0.996744786889264	0.997180679338186	0.997089311858724	0.997730428306914	176	47834	110	108	92	68	51	39	0	0	0	0	0	0	47715	47717	47733	47757	47774	47786	185	185	185	185	185	185
E4_IRON_MET	60_70	UKBB	CD2_BENIGN_LIPO_SKIN_TRUNK_EXALLC	-13.0015425509373	-13.0245059677477	-13.040985661729	-13.0876577484217	-13.0559260983602	-13.103180477494	4358.67035027658	3016.43545520232	3365.93279216239	3934.31219943099	3808.52405291282	4856.16498316853	0.997619981817732	0.996554867462954	0.996908680081393	0.997345807788986	0.997264793050283	0.997847105122985	176	33092	110	108	92	68	51	39	0	0	0	0	0	0	33045	33047	33063	33087	33104	33116	113	113	113	113	113	113
E4_IRON_MET	60_70	UKBB	CD2_BENIGN_LIPO_SPERMATIC	-13.0078894919613	-13.0077122414556	-13.0074828595428	-13.0070880338745	-13.0081624811161	-13.0088177166932	3260.59263583315	2360.03597140967	2793.29133771691	3948.95824660375	4800.86253417471	8200.01337126698	0.996816907899001	0.995602355071271	0.99628451493782	0.997371930694247	0.997838096959787	0.998734205666911	168	20938	129	118	89	51	29	10	0	0	0	0	0	0	20872	20883	20912	20950	20972	20991	105	105	105	105	105	105
E4_IRON_MET	60_70	UKBB	CD2_BENIGN_LIPO_SPERMATIC_EXALLC	-14.0113479171204	-14.0111028284883	-14.0108195643199	-14.0105341101998	-14.011217806761	-14.0117219743224	5878.92349707854	4263.97280225534	5019.8251540242	7146.48500282343	8924.00434815897	15738.3297454549	0.998098388658896	0.997378214395937	0.997773029586276	0.998435765038363	0.998747274279918	0.999289649198008	168	13656	129	118	89	51	29	10	0	0	0	0	0	0	13634	13645	13674	13712	13734	13753	61	61	61	61	61	61
E4_IRON_MET	60_70	UKBB	CD2_BENIGN_MELANOCYTIC	3.10562143828644	1.78531424349325	-13.1727593076815	-13.1498364030831	-13.1541654708143	-13.0564431028344	0.718195437650677	1.00667554148412	1955.12321543227	2236.24876090123	2258.56737751038	4008.10099416808	1.53085666256508e-05	0.0761499753774283	0.994624245841198	0.995308218315832	0.995353051536566	0.997400884867461	517	47611	366	346	294	230	162	74	3	1	0	0	0	0	47576	47596	47648	47712	47780	47868	183	185	186	186	186	186
E4_IRON_MET	60_70	UKBB	CD2_BENIGN_MELANOCYTIC_EXALLC	3.17166394454109	1.88151537474388	-13.2067140517913	-13.1819287331639	-13.1796180373536	-13.0954111812765	0.723619271995827	1.01012892804807	2080.77582025507	2384.12288130669	2383.95775127646	4321.12334828863	1.170259023307e-05	0.0625117022313285	0.994935849220589	0.995588480815146	0.995588948597538	0.997581968955082	517	33121	366	346	294	230	162	74	3	1	0	0	0	0	33155	33175	33227	33291	33359	33447	114	116	117	117	117	117
E4_IRON_MET	60_70	UKBB	CD2_BENIGN_MELANOCYTIC_FACE	-12.1533556679563	3.36770122567937	-12.1196173257852	-12.1249749784058	-12.1682438224241	-12.1869423443422	3120.95254494041	1.00664330909795	2751.9462494312	3156.84395279135	3041.37926978512	4512.14314795987	0.996892951686352	0.000821414104294959	0.996486114403531	0.996935449868947	0.996807754931248	0.997844979425817	111	47908	79	75	57	45	32	17	1	1	0	0	0	0	47755	47759	47777	47789	47802	47817	184	184	185	185	185	185
E4_IRON_MET	60_70	UKBB	CD2_BENIGN_MELANOCYTIC_FACE_EXALLC	-12.2185253987736	3.48109666903407	-12.1906793286625	-12.2014007175607	-12.2222995310274	-12.2493807015452	3300.55512591306	1.01020469146535	3005.03516582333	3421.89585148687	3238.47119833471	5011.72423254634	0.997046269451015	0.00056909355133499	0.99676318991089	0.99715500148281	0.996988714629453	0.998049856385411	111	33173	79	75	57	45	32	17	1	1	0	0	0	0	33090	33094	33112	33124	33137	33152	114	114	115	115	115	115
E4_IRON_MET	60_70	UKBB	CD2_BENIGN_MELANOCYTIC_TRUNK	-13.0752961222471	-13.057328361259	-13.0516477330728	-13.0224770332285	-13.0474796394875	-12.9078402346294	3531.0122518057	2574.23847236634	2801.49149326358	3309.97943097208	3315.16343341464	6122.26942621238	0.997045449769693	0.995952901744398	0.996282812004427	0.996860884854491	0.996859776027562	0.998317787393931	202	47964	142	134	118	85	64	29	0	0	0	0	0	0	47838	47846	47862	47895	47916	47951	186	186	186	186	186	186
E4_IRON_MET	60_70	UKBB	CD2_BENIGN_MELANOCYTIC_TRUNK_EXALLC	-13.0789429581896	-13.0622399923663	-13.0627771363089	-13.0289303299873	-13.0556050685539	-12.930040815385	3709.2576088297	2737.77339003268	2971.61463175699	3538.59684640197	3519.51268994171	6452.92488011978	0.997186643222266	0.996193213026116	0.99649262911814	0.997062237006084	0.997040260188283	0.998401240797744	202	33230	142	134	118	85	64	29	0	0	0	0	0	0	33176	33184	33200	33233	33254	33289	114	114	114	114	114	114
E4_IRON_MET	60_70	UKBB	CD2_BENIGN_MENINGES	-11.8920915948396	-11.8693810593867	-11.860790841305	-11.8416330048655	-11.7645370154254	-11.9075127719764	2650.24417188305	2000.59265194287	2293.61853631159	3038.04160820191	4035.34323328963	5460.90326527827	0.996419769718366	0.995266232570881	0.995873987080501	0.996890025403309	0.997673870942322	0.998260212164902	118	48016	93	82	66	41	20	12	0	0	0	0	0	0	47855	47866	47882	47907	47928	47936	186	186	186	186	186	186
E4_IRON_MET	60_70	UKBB	CD2_BENIGN_MENINGES_EXALLC	-12.9139890765421	-12.8897647316902	-12.8788342813642	-12.8698487658109	-12.7944380608721	-12.941738772835	4564.57242921148	3515.68803027338	4038.04093345708	5344.69694470363	7041.55476339585	9465.47672406932	0.997742645359107	0.997074677519112	0.997455249765309	0.998078722926127	0.99855025213624	0.998909087134164	118	33241	93	82	66	41	20	12	0	0	0	0	0	0	33152	33163	33179	33204	33225	33233	114	114	114	114	114	114
E4_IRON_MET	60_70	UKBB	CD2_BENIGN_OTHER_NOS	-11.9621703221924	-11.937642147767	-11.9688557847643	-11.9658175238657	-11.9438666943469	-11.8844872049761	3519.93512803696	2405.88051646747	2506.25984034174	2567.43849273075	2548.64657107679	3526.37749609508	0.997288469163515	0.996041024808472	0.996189649297906	0.996281388425285	0.996260842104305	0.997310999484852	108	48009	57	56	57	51	41	22	0	0	0	0	0	0	47875	47876	47875	47881	47891	47910	185	185	185	185	185	185
E4_IRON_MET	60_70	UKBB	CD2_BENIGN_OTHER_NOS_EXALLC	-12.9737451077074	-12.9593166521663	-12.9812096908764	-12.9800724162813	-12.9567751527849	-12.9097485663537	6079.72507660476	4207.97773082099	4402.41551863038	4444.8663903966	4465.85426327133	6203.11961890357	0.998297366586396	0.997542757354802	0.997647316174481	0.997669989657817	0.997685102168734	0.998339467516013	108	33220	57	56	57	51	41	22	0	0	0	0	0	0	33157	33158	33157	33163	33173	33192	114	114	114	114	114	114
E4_IRON_MET	60_70	UKBB	CD2_BENIGN_OVARY	-13.0093778466371	-13.0079782745102	-13.008881613173	-13.0088504247438	-13.0081689360605	-13.0078535850076	3994.3093147331	3079.00903062266	3543.42608309093	3998.68281178068	3946.77317457615	6656.12855341381	0.997401312076764	0.996629164106013	0.997070755186452	0.997404259580717	0.99737025719285	0.998440721381052	201	26891	142	128	105	72	58	32	0	0	0	0	0	0	26870	26884	26907	26940	26954	26980	80	80	80	80	80	80
E4_IRON_MET	60_70	UKBB	CD2_BENIGN_OVARY_EXALLC	-14.0129170474126	-14.0109679223125	-14.012498263199	-14.0122180096398	-14.0113944585937	-14.0106646311591	6442.23993153675	5137.58665477683	5724.95005501784	6718.38276361285	6454.41615223884	11197.9362858618	0.998264472999116	0.997824052053787	0.998047084297372	0.998335890540868	0.998267935275685	0.999001700867577	201	19470	142	128	105	72	58	32	0	0	0	0	0	0	19476	19490	19513	19546	19560	19586	53	53	53	53	53	53
E4_IRON_MET	60_70	UKBB	CD2_BENIGN_RECTUM	1.80023040054707	-13.5927566360217	1.60316936676806	-13.560295702581	-13.554649735193	-13.5958083911697	1.00756305223747	1674.64460732144	1.00611408962212	2285.4193850264	2402.46859083874	4283.39253937869	0.0739831812116442	0.993523801094925	0.111064430161418	0.995265863601138	0.995498385113022	0.997467458961024	842	47642	630	548	395	328	209	81	1	0	1	0	0	0	47671	47753	47906	47973	48092	48220	182	183	182	183	183	183
E4_IRON_MET	60_70	UKBB	CD2_BENIGN_RECTUM_ANAL	1.78562338810833	-13.5920345843054	1.59190835462524	-13.557506710568	-13.5525370564805	-13.5945276365921	1.00756296148638	1665.51414354802	1.00611691416648	2271.00443235405	2397.05286543816	4280.30103519113	0.0763580191465469	0.993488644806555	0.113597076494054	0.995236794397784	0.995488917819214	0.997465868548177	850	47632	637	555	399	331	211	81	1	0	1	0	0	0	47662	47744	47900	47968	48088	48218	182	183	182	183	183	183
E4_IRON_MET	60_70	UKBB	CD2_BENIGN_RECTUM_ANAL_EXALLC	1.83000636213916	-14.6222376939611	1.657736581088	-14.5902106580231	-14.5847119910763	-14.6300564422604	1.0114708036452	2889.19268102187	1.00932456470692	3903.77145671876	4138.06903933365	7452.64617734909	0.070411741470147	0.995961914215093	0.10050263803971	0.997017941021955	0.99718784478507	0.998433698798539	850	33177	637	555	399	331	211	81	1	0	1	0	0	0	33274	33356	33512	33580	33700	33830	115	116	115	116	116	116
E4_IRON_MET	60_70	UKBB	CD2_BENIGN_RECTUM_EXALLC	1.8443919864418	-14.6240756811936	1.66927011430681	-14.5941481323688	-14.5878986234897	-14.6323348383273	1.01146869556747	2905.41754740833	1.00932019135566	3929.53287012264	4149.98047618894	7461.70734735794	0.0682308657128738	0.995983959364716	0.0981568027168329	0.997036691360493	0.997195303644755	0.998435357213852	842	33182	630	548	395	328	209	81	1	0	1	0	0	0	33278	33360	33513	33580	33699	33827	115	116	115	116	116	116
E4_IRON_MET	60_70	UKBB	CD2_BENIGN_SALIVARY	-12.0324563531718	-12.0072818979578	-12.0020999069144	-11.9547291178093	-11.9789487014792	-11.9804421352007	2974.44179112848	2174.9156144839	2380.86299506056	2850.05196800365	2888.96991641633	5110.35245571054	0.996772340612904	0.995595058441526	0.99597782414463	0.996653230913613	0.996691626734702	0.998129483017439	100	48018	72	67	59	44	28	14	0	0	0	0	0	0	47860	47865	47873	47888	47904	47918	186	186	186	186	186	186
E4_IRON_MET	60_70	UKBB	CD2_BENIGN_SALIVARY_EXALLC	-13.0357487889442	-13.0180775775887	-13.0133040179581	-12.9689818535514	-12.9986203423048	-12.988331125509	5180.92408750266	3804.37262569992	4228.1617096159	4926.08657681283	5091.05427724888	8895.18074377699	0.997992440818065	0.997269746194178	0.997544299702456	0.997899399802411	0.997962821323523	0.998834966315842	100	33214	72	67	59	44	28	14	0	0	0	0	0	0	33128	33133	33141	33156	33172	33186	114	114	114	114	114	114
E4_IRON_MET	60_70	UKBB	CD2_BENIGN_SIGMOID_COLON	-14.251497697604	1.47090263198903	-14.2460950519003	-14.2437818878372	2.526576502041	-14.2296600721211	2430.37846365017	0.716690083858892	2243.65128827821	2756.73444766927	0.715347494197832	6229.95376833585	0.995321311069274	0.0401351534639102	0.994933854928367	0.995877425517839	0.000412496615725045	0.998177576170342	1345	47452	1074	926	617	485	258	83	4	4	2	2	2	0	47540	47688	47997	48129	48356	48531	179	179	181	181	181	183
E4_IRON_MET	60_70	UKBB	CD2_BENIGN_SIGMOID_COLON_EXALLC	-14.2681113736241	1.57235216778595	-14.262878318809	-14.2604650870236	2.61117533443803	-14.2435404043527	2587.93494640099	0.721654790007528	2372.10647748968	2902.67226427183	0.719804931010722	6668.75583466901	0.99560103003411	0.0293454258727099	0.995202550163614	0.996080108908038	0.000286051116946915	0.9982958301937	1345	33142	1074	926	617	485	258	83	4	4	2	2	2	0	33295	33443	33752	33884	34111	34286	114	114	116	116	116	118
E4_IRON_MET	60_70	UKBB	CD2_BENIGN_SKIN	-14.0296670853238	-14.0307939036748	-14.0168424380744	-13.9771639282677	-13.940021583346	-13.8816789283241	4343.27192625901	3113.60980574691	3335.72640701253	3768.5389516486	3871.27207867488	6108.04101527506	0.997422672242548	0.996404521876016	0.996647270220724	0.997040726425513	0.997126912359532	0.998186657926419	386	47630	260	246	223	184	127	65	0	0	0	0	0	0	47573	47587	47610	47649	47706	47768	183	183	183	183	183	183
E4_IRON_MET	60_70	UKBB	CD2_BENIGN_SKIN_EXALLC	-14.0394091346759	-14.0429794413822	-14.0278218841698	-13.9955721020212	-13.9589255590628	-13.9099148481759	4570.85910125267	3330.60628780561	3542.48366340301	4004.73730462209	4103.79805893559	6553.73946980731	0.997549298735756	0.996635854761205	0.996840478512982	0.997211595338285	0.997286028807437	0.998306539645356	386	33051	260	246	223	184	127	65	0	0	0	0	0	0	33065	33079	33102	33141	33198	33260	112	112	112	112	112	112
E4_IRON_MET	60_70	UKBB	CD2_BENIGN_SKIN_EYELID	-13.0517370745234	-13.0670761008966	-13.0517125718787	-13.0050175591502	-13.0009937914287	-12.968817153801	4041.30504637976	2858.43346914952	3195.82574083186	3581.55444653664	4149.1782609881	7932.48169789704	0.997423168684141	0.996352553916368	0.996741458436948	0.997102799894274	0.997499920563925	0.998695538828416	140	47945	110	102	88	71	39	15	0	0	0	0	0	0	47789	47797	47811	47828	47860	47884	186	186	186	186	186	186
E4_IRON_MET	60_70	UKBB	CD2_BENIGN_SKIN_EYELID_EXALLC	-13.0519129659774	-13.0704257223978	-13.0597926562079	-13.0182212771295	-13.0102281760197	-12.9894851706631	4247.51093694243	3048.38863657586	3404.95121523576	3785.37125391952	4389.03541450495	8600.37371267553	0.997548233869081	0.996578960173069	0.996939697305503	0.997256010944691	0.99763486870994	0.998794923793268	140	33186	110	102	88	71	39	15	0	0	0	0	0	0	33102	33110	33124	33141	33173	33197	114	114	114	114	114	114
E4_IRON_MET	60_70	UKBB	CD2_BENIGN_TRANSVERSE_COLON	1.74777854502537	-13.6345460054636	-13.6113291003371	-13.6057297003059	-13.6171034411731	-13.6211365815483	1.00732723882557	1678.53541418241	2125.25721202565	2716.18234727185	3130.03312527846	6841.60680399735	0.0827292383875092	0.993518948704984	0.994889938481265	0.996003303578116	0.996528841104438	0.998411471499231	779	47773	662	560	355	233	132	41	1	0	0	0	0	0	47705	47807	48012	48134	48235	48326	184	185	185	185	185	185
E4_IRON_MET	60_70	UKBB	CD2_BENIGN_TRANSVERSE_COLON_EXALLC	1.83830301094359	-14.6668738238702	-14.6431906999899	-14.6343117034907	-14.6520664799533	-14.643461521901	1.01126244186136	2953.48252642105	3735.2575077733	4764.82500314881	5463.02686603793	12045.2844190915	0.0690901491539488	0.996037754083129	0.996872090925528	0.997549443473564	0.9978600428116	0.999030011365398	779	33340	662	560	355	233	132	41	1	0	0	0	0	0	33339	33441	33646	33768	33869	33960	117	118	118	118	118	118
E4_IRON_MET	60_70	UKBB	CD2_INSITU	-14.6500346420206	-14.6352072689769	1.03740559040346	-14.6132028884296	1.49290454685262	2.46048638897363	2924.49450817261	2195.33630904059	1.00631584131668	2985.57572802542	1.00541362324631	1.0057227968074	0.996003074194356	0.994680942786267	0.302590238142382	0.996094688771748	0.137579313200006	0.0144256540330802	1451	46818	1071	979	755	568	365	175	2	3	3	2	2	1	47015	47107	47331	47518	47721	47911	181	180	180	181	181	182
E4_IRON_MET	60_70	UKBB	CD2_INSITU_BREAST	-14.0152715191676	-14.0137696957571	-14.014593636134	-14.0142287626058	-14.0133458265571	-14.0154948195997	5206.15964025889	3980.6636744174	4336.45327932459	4915.36210541237	5102.93341360429	7387.1640498246	0.997852052947597	0.997191084628808	0.997421393082627	0.997725147939783	0.997808903757742	0.998486193058102	334	26741	221	205	173	147	97	56	0	0	0	0	0	0	26775	26791	26823	26849	26899	26940	79	79	79	79	79	79
E4_IRON_MET	60_70	UKBB	CD2_INSITU_BREAST_EXALLC	-14.0212330106224	-14.0188390658591	-14.0203422270068	-14.0195720971631	-14.0186917643069	-14.0217402596569	5284.01512083933	3979.3249452902	4318.27454525154	4937.25752479962	5105.6986239318	7474.35575006373	0.997882800870524	0.997189123213635	0.997409475745645	0.997734372769284	0.997809255012634	0.998503185574688	334	19431	221	205	173	147	97	56	0	0	0	0	0	0	19491	19507	19539	19565	19615	19656	53	53	53	53	53	53
E4_IRON_MET	60_70	UKBB	CD2_INSITU_BREAST_INTRADUCTAL	-14.0179159250766	-14.0162937184108	-14.0166694371637	-14.0172222844635	-14.015358042589	-14.0183516866032	4645.35570636773	3550.44859893328	4018.28577245264	4590.73710494093	4770.30643509974	7024.44639069036	0.997592291651363	0.996850157100529	0.997216807840156	0.997563766425287	0.997655785459443	0.998407701001295	412	26717	285	257	207	170	108	60	0	0	0	0	0	0	26765	26793	26843	26880	26942	26990	79	79	79	79	79	79
E4_IRON_MET	60_70	UKBB	CD2_INSITU_BREAST_INTRADUCTAL_EXALLC	-15.0247588275036	-15.0222249804656	-15.0230252536258	-15.0237539559384	-15.0213332586731	-15.0254133618472	7770.49581184727	5875.77616184478	6645.05478937458	7557.0572304936	7921.03031356416	11687.9457019626	0.998457239290948	0.997960101271193	0.998196157883499	0.998413772310448	0.998486903567898	0.998974281508086	412	19488	285	257	207	170	108	60	0	0	0	0	0	0	19562	19590	19640	19677	19739	19787	53	53	53	53	53	53
E4_IRON_MET	60_70	UKBB	CD2_INSITU_BREAST_NOS	-13.0056138717417	-13.0053555272616	-13.0051890231129	-13.0054015164413	-13.0049134125984	-13.0055198595729	5773.95321004355	3974.13710527578	4308.16932811909	4912.16693115479	4975.49269280951	6546.96118792385	0.998202796358095	0.997388929071426	0.997591407630089	0.997887531694392	0.997914496422364	0.998415005621925	119	26875	77	73	62	53	37	25	0	0	0	0	0	0	26837	26841	26852	26861	26877	26889	80	80	80	80	80	80
E4_IRON_MET	60_70	UKBB	CD2_INSITU_BREAST_NOS_EXALLC	-13.0077634616965	-13.0073931219836	-13.0071973743799	-13.0075126915056	-13.0067335752659	-13.0077029148076	5937.16387751107	3910.44162402479	4342.23671184835	4846.06940280754	5058.97968994118	6536.53051426026	0.998251911931737	0.997345982881808	0.997609935355372	0.997858371346711	0.997948625788392	0.998412209894146	119	19513	77	73	62	53	37	25	0	0	0	0	0	0	19502	19506	19517	19526	19542	19554	53	53	53	53	53	53
E4_IRON_MET	60_70	UKBB	CD2_INSITU_DIGESTIVE	-12.0966456594853	-12.1529903193261	-12.1369718913768	-12.0940903945866	4.62461278383544	-12.0354703946618	2765.03620708326	2086.80292993918	2615.2818317086	3527.76974578766	1.0076765765873	6938.31949128701	0.996509378070157	0.995353356853888	0.996297199173916	0.997264654499534	4.44560132274246e-06	0.998615960074172	107	48035	89	79	55	32	15	8	1	1	1	1	1	0	47868	47878	47902	47925	47942	47949	184	184	184	184	184	185
E4_IRON_MET	60_70	UKBB	CD2_INSITU_DIGESTIVE_EXALLC	-12.1019856605017	-12.1658454080653	-12.1449551814123	-12.1015369278915	4.73752339728048	-12.0544411527828	2936.02320618125	2230.10903741748	2759.60180725357	3756.74009725297	1.01231242060647	7315.9273028716	0.996711211222474	0.995647346425132	0.996488536525708	0.997429789517532	2.87011417029369e-06	0.99868532754158	107	33271	89	79	55	32	15	8	1	1	1	1	1	0	33174	33184	33208	33231	33248	33255	114	114	114	114	114	115
E4_IRON_MET	60_70	UKBB	CD2_INSITU_EXALLC	-14.1764753971443	-14.1718896798942	1.1721528442434	-14.1474868395198	1.61728614960466	2.5892323800921	2462.2290334623	1858.68053355649	1.00975937321514	2532.32454454991	1.00837157082932	1.00879518314376	0.995406142889714	0.993916425008422	0.245713509139548	0.995542434468867	0.108745063755828	0.0102683787797723	1451	33366	1071	979	755	568	365	175	2	3	3	2	2	1	33630	33722	33946	34133	34336	34526	114	113	113	114	114	115
E4_IRON_MET	60_70	UKBB	CD2_INSITU_OTHER_NOS	-12.1550213811234	-12.1503508541174	-12.1393429354174	-12.1642301563151	-12.1672432883781	-12.1074820967599	2335.81571582923	1796.76590117778	2222.99273365001	2766.35251103754	4339.90461994342	7281.33859295699	0.995848020004125	0.994604470475943	0.995642924953857	0.996491546135224	0.997763074606493	0.998673270242806	138	47992	119	106	70	49	20	5	0	0	0	0	0	0	47825	47838	47874	47895	47924	47939	186	186	186	186	186	186
E4_IRON_MET	60_70	UKBB	CD2_INSITU_OTHER_NOS_EXALLC	-13.1473763804539	-13.1472583973144	-13.1415494272607	-13.1652205971851	-13.1526187138991	-13.1098166090889	4150.15712777371	3118.32050538575	3926.21635720564	4902.23277590517	7485.67075145935	12816.378189091	0.99747236772967	0.996636021410859	0.997329383085245	0.997857238913841	0.998598086082764	0.999183847551241	138	33380	119	106	70	49	20	5	0	0	0	0	0	0	33285	33298	33334	33355	33384	33399	114	114	114	114	114	114
E4_IRON_MET	60_70	UKBB	CD2_INSITU_PROSTATE	-13.0067608850775	-13.0062765261976	-13.0067000905178	-13.006181045316	-13.0058442874396	-13.0060266045277	3851.37381586068	3010.33331258244	3223.21942157734	4091.38471398902	4151.64033319716	8737.2556692689	0.997305409844566	0.996552715639767	0.996780294585355	0.997463593795672	0.997500471006375	0.998812292510882	110	20978	81	80	66	42	30	9	0	0	0	0	0	0	20902	20903	20917	20941	20953	20974	105	105	105	105	105	105
E4_IRON_MET	60_70	UKBB	CD2_INSITU_PROSTATE_EXALLC	-14.0094144584793	-14.0089647112486	-14.0094839081377	-14.0089823138252	-14.0081880064772	-14.0092043864752	7073.61042061313	5587.65446528853	5902.1431656632	7412.41943820089	7659.56389453294	15572.172332403	0.998419776107223	0.997999603408616	0.998106121775583	0.998492051867833	0.998540790199215	0.99928219864623	110	13692	81	80	66	42	30	9	0	0	0	0	0	0	13661	13662	13676	13700	13712	13733	60	60	60	60	60	60
E4_IRON_MET	60_70	UKBB	CD2_INSITU_SKIN	-13.0257912290036	-13.0210949042452	-13.0231767491285	-12.9951813469097	-13.0211244809278	-13.1645365229527	3940.79178554315	2949.72608606544	3300.95463910795	3984.51347045211	3992.25287781373	7677.46038942244	0.99736269781441	0.996477877421823	0.996852133446071	0.997397766061836	0.997397625830511	0.998631868513568	141	47899	114	100	79	57	41	16	0	0	0	0	0	0	47740	47754	47775	47797	47813	47838	186	186	186	186	186	186
E4_IRON_MET	60_70	UKBB	CD2_INSITU_SKIN_EXALLC	-13.0338618931856	-13.0299197868743	-13.0367688541265	-13.0040205507813	-13.0332357355695	-13.1630914410516	4092.02018154909	3129.96226099275	3533.54618417553	4260.45784436378	4302.00757660996	8005.33899537741	0.997458590347496	0.99667844499998	0.997056267995028	0.99756465349632	0.997582756078876	0.998688047725814	141	33194	114	100	79	57	41	16	0	0	0	0	0	0	33107	33121	33142	33164	33180	33205	114	114	114	114	114	114
E4_IRON_MET	60_70	UKBB	CD2_LYMPHOID_LEUKAEMIA	4.23635279691851	3.04701071842338	-11.6862566736104	-11.7299848111299	-11.7768262426999	-11.7382982095719	0.717864772896451	1.00610361718506	1890.04517586031	2431.00609306961	2762.65072112137	4508.53134602886	3.60595402856682e-09	0.00245750127546999	0.995066665875844	0.996150097077446	0.99659873059471	0.997922650279764	140	47971	111	96	70	42	26	10	3	1	0	0	0	0	47814	47829	47855	47883	47899	47915	183	185	186	186	186	186
E4_IRON_MET	60_70	UKBB	CD2_LYMPHOID_LEUKAEMIA_EXALLC	4.30474424779372	3.13314804228698	-11.7286322115976	-11.7711012313664	-11.8152138545468	-11.7785206408573	0.723071003003027	1.00942803015573	2000.36736958987	2628.36829234442	2927.78262387278	4783.49452493703	2.62598738770555e-09	0.00190997860889901	0.9953218388355	0.996426699953699	0.99678010551318	0.998035350469661	140	33348	111	96	70	42	26	10	3	1	0	0	0	0	33260	33275	33301	33329	33345	33361	114	116	117	117	117	117
E4_IRON_MET	60_70	UKBB	CD2_NEOPLASM	0.946348009150467	0.575659667376019	0.583950010973622	-0.852518774381883	-0.0338991803928063	0.221095889894234	0.402549241942674	0.375489008179587	0.426938014628391	1.00796014745309	0.717098746475863	1.00716315905257	0.0187286918639824	0.125252878310257	0.171386279150976	0.397672029970772	0.962295901019841	0.826242346957402	14343	35171	10826	9338	7101	5208	3503	1620	22	15	10	4	3	1	38542	40030	42267	44160	45865	47748	124	131	136	142	143	145
E4_IRON_MET	60_70	UKBB	CD2_NONFOLLICULAR_LYMPHOMA	3.40328852789363	-12.3129250551318	-12.2842615500419	-12.2964520394149	-12.2772185214803	-12.3412524673453	1.00720990911302	2001.06174964088	2363.20094131579	2991.76156501216	2852.17200085068	4536.91388317634	0.000727693882513246	0.995090490931797	0.995852498905097	0.996720620477751	0.996565504165169	0.997829607765391	157	47974	128	109	75	47	37	16	1	0	0	0	0	0	47818	47837	47871	47899	47909	47930	184	185	185	185	185	185
E4_IRON_MET	60_70	UKBB	CD2_NONFOLLICULAR_LYMPHOMA_EXALLC	3.46439368488052	-12.3869870227986	-12.3635499012848	-12.3746798835468	-12.3554939671879	-12.388289256341	1.01105592186933	2178.80823480128	2569.2325977972	3237.34810954121	3086.25957199476	4876.44916844185	0.000611390229217163	0.995463881446035	0.996160469270462	0.996950114215205	0.996805767203189	0.997973030424605	157	33378	128	109	75	47	37	16	1	0	0	0	0	0	33289	33308	33342	33370	33380	33401	117	118	118	118	118	118
E4_IRON_MET	60_70	UKBB	CD2_NONHODGKIN_NAS	-12.2171313143328	2.98870776911022	-12.1821772428342	-12.1710173341989	-12.224061878438	-12.3105122377216	2548.81451829931	1.00616911214599	2310.22985583365	2779.6689960754	2684.32608359755	4289.17572013222	0.996175546295578	0.00297428539549656	0.995792658436569	0.996506405689342	0.99636655300847	0.997709966948104	155	47940	125	98	72	53	40	17	1	1	0	0	0	0	47787	47814	47840	47859	47872	47895	182	182	183	183	183	183
E4_IRON_MET	60_70	UKBB	CD2_NONHODGKIN_NAS_EXALLC	-12.2444459154404	3.08687149214553	-12.2057061949791	-12.1866034698474	-12.2393127014209	-12.3223865780667	2710.91152039835	1.00964546997462	2476.06246294668	2946.99528475047	2846.38172263039	4533.82376591185	0.996396185910183	0.00223279822636512	0.996066858073669	0.996700546113881	0.996569143039326	0.997831448594805	155	33394	125	98	72	53	40	17	1	1	0	0	0	0	33307	33334	33360	33379	33392	33415	116	116	117	117	117	117
E4_IRON_MET	60_70	UKBB	CD2_PRIMARY_LYMPHOID_HEMATOPOIETIC	2.19904994274459	2.37943856971423	-13.2882054757624	-13.292523438061	-13.2847282374412	3.47997113686214	1.00734108588899	0.715837480290952	2081.36937434032	2528.59535896388	2682.69777826597	1.00565608053829	0.0290340297749527	0.000887385139037854	0.994906054593191	0.995805635591591	0.996048889174299	0.000539375845081421	573	47636	456	378	279	184	127	56	3	2	1	1	1	1	47576	47654	47753	47848	47905	47976	174	175	176	176	176	176
E4_IRON_MET	60_70	UKBB	CD2_PRIMARY_LYMPHOID_HEMATOPOIETIC_EXALLC	2.22293069511071	2.41206985092771	-13.3292030713479	-13.3283456621008	-13.3211933975699	3.49754281784886	1.01029907747947	0.719462277804093	2148.62067363097	2619.40742266574	2769.37595540238	1.00808763659561	0.0277877483723686	0.000800560665015192	0.995050267711729	0.995940136977665	0.996162047433459	0.000521461259341008	573	33706	456	378	279	184	127	56	3	2	1	1	1	1	33700	33778	33877	33972	34029	34100	120	121	122	122	122	122
E4_IRON_MET	60_70	UKBB	CHOLELITH_BROAD	2.3720909576236	0.391169994767511	1.29031309556999	1.56476001999225	-13.636116787783	-13.6292199763312	0.517016965000679	1.00721865569096	0.71750083450027	0.717288007427786	1450.8129922175	2192.39927847354	4.47441670081982e-06	0.697744823695124	0.0721225608282991	0.0291468426025807	0.992500834412309	0.995039920757392	2403	44712	1658	1495	1259	996	717	350	6	3	4	2	0	0	45279	45442	45678	45941	46220	46587	172	175	174	176	178	178
E4_IRON_MET	60_70	UKBB	CHRONNAS	-13.0346542512332	-13.0301965798791	-13.0336125353924	-13.0109413002445	-12.9326733911109	-12.9688161207463	3577.25133454216	2617.52280601324	2837.03824355995	3479.03261529388	3965.0690839707	5527.80205669721	0.997092704594648	0.996028095834843	0.996334458424581	0.997016065632624	0.997397583266687	0.998128079016593	201	45232	146	137	117	81	48	27	0	0	0	0	0	0	45117	45126	45146	45182	45215	45236	170	170	170	170	170	170
E4_IRON_MET	60_70	UKBB	CIRRHOSIS_BROAD	3.93686977514236	2.777605434208	3.10328350329377	-11.8066818635708	-11.8000972160518	-11.9349293198153	0.718367378659407	1.00738389641035	1.00693698171901	2153.48059155989	2323.35266678106	4018.67150841175	4.24601809209991e-08	0.00582904420522224	0.00205680890170137	0.995625536623832	0.995947634191837	0.997630390585525	245	47947	183	137	97	65	43	16	4	2	1	0	0	0	47828	47874	47914	47946	47968	47995	177	179	180	181	181	181
E4_IRON_MET	60_70	UKBB	COLITNONINFNAS	2.06180108973346	-14.5438129864549	0.940629375707303	-14.5362941313768	-14.5271314888628	-14.5006679274933	0.718333539425764	2091.80339107864	1.00695804649264	2549.23565363106	2384.88304591966	3178.38273618112	0.00410139710020526	0.994452542531647	0.350237014918131	0.99545031398375	0.995139844585433	0.996359840873628	1690	45727	1129	1023	867	682	550	375	3	1	1	0	0	0	46113	46219	46375	46560	46692	46867	172	174	174	175	175	175
E4_IRON_MET	60_70	UKBB	CONGEN_HEART_ARTER	-12.2444049326819	3.08211947599606	-12.2101328622819	-12.1827999784199	-12.1454290243811	-12.1945322234794	2714.83776172373	1.00652562673066	2510.38255910617	3160.60637651202	2981.44447417665	5004.88913150864	0.996401409812389	0.00219762762599588	0.996119221730299	0.996924500307382	0.996749688419668	0.998055937083804	139	48010	105	94	69	42	34	19	1	1	0	0	0	0	47857	47868	47893	47920	47928	47943	186	186	187	187	187	187
E4_IRON_MET	60_70	UKBB	COPD_ASTHMA_INFECTIONS	1.0735078350518	0.74698182777762	0.592244939150945	0.34191277532836	-0.38096121876374	-13.9791897871437	0.594982156092602	0.517497880610702	0.592774622375378	0.719880980396387	1.00826836485427	1337.60032595237	0.071189153573263	0.148894013258988	0.317743134672299	0.634817360567208	0.705551593817473	0.991661502729631	6899	35464	4557	4088	3567	3124	2539	1371	11	8	6	3	1	0	37672	38141	38662	39105	39690	40858	123	126	128	131	133	134
E4_IRON_MET	60_70	UKBB	COPD_ASTHMA_PNEUMONIA_SEPSIS	1.30809183242943	2.00616145563713	1.99098386478937	-13.6275261722111	-13.5887388981446	-13.6038292822318	1.01006098874118	0.592169455960443	0.71923017769754	2102.42932508426	2345.01573036006	3848.09251750974	0.195298764389192	0.000704513804145748	0.00563642352181323	0.994828308153684	0.995376498268622	0.997179313466673	1667	34603	1384	943	598	415	268	107	6	5	2	0	0	0	34757	35198	35543	35726	35873	36034	123	124	127	129	129	129
E4_IRON_MET	60_70	UKBB	COPD_COMORB	0.929035669118909	0.517398515596624	0.7398777068482	1.03590908037225	0.640696195850077	0.13130429273515	0.475984583108145	0.436166441134439	0.436369747919854	0.436139015051445	0.521149389059858	1.01059840261487	0.0509597186119743	0.235527138779923	0.0899750509327561	0.0175403489595038	0.218925367209128	0.896623967865373	15366	30472	10786	9621	7876	6035	4467	2270	18	17	14	11	5	1	34943	36108	37853	39694	41262	43459	91	92	95	98	104	108
E4_IRON_MET	60_70	UKBB	COPD_CVDMETABOCOMORB	-15.559351023253	-0.888236001066872	0.510086521326694	0.884525850795666	1.35586651804288	1.65772822545737	1979.3161108307	1.01086448244695	0.595727385328978	0.595735868589733	0.518998324857591	0.720471176627032	0.99372791539899	0.379569656334925	0.391864201464588	0.137606938734782	0.00898911059588187	0.0213975905424417	7605	28825	5867	5019	3801	2663	1751	746	5	8	9	8	6	2	30463	31311	32529	33667	34579	35584	95	92	91	92	94	98
E4_IRON_MET	60_70	UKBB	COPD_EARLY	-13.6557885658365	2.01746860780319	1.38325539233322	1.47936847847577	-13.5904698897862	-13.5532882180331	2659.33159249347	0.728567247865015	1.00905419503672	1.00668702735634	2119.72683071499	3687.97241341916	0.995902844531009	0.0056213027303107	0.170423744860838	0.141685943436714	0.994884457915947	0.997067783089572	744	45236	462	496	506	490	290	105	3	3	2	1	0	0	45342	45308	45298	45314	45514	45699	173	173	174	175	176	176
E4_IRON_MET	60_70	UKBB	COPD_EARLYANDLATER	-13.1985191430519	1.34134414160307	1.0284724120315	1.42790847047878	-13.1926778515136	-13.1539231762409	1335.45963568775	0.716409335961652	1.00601550395305	1.00618828515161	1693.84327217273	2960.10275170846	0.992114532753777	0.0611629989749759	0.306628227734729	0.155862136138986	0.993785654361972	0.996454421161948	1443	46493	1161	995	718	490	290	105	3	3	2	1	0	0	46590	46756	47033	47261	47461	47646	182	182	183	184	185	185
E4_IRON_MET	60_70	UKBB	COPD_EARLY_EXMORE	-14.1297606338532	2.37071960348953	1.56645032268385	1.61770652847249	-13.6848219075347	-13.630764020822	3696.16935462431	0.765576070459835	1.01888503288655	1.01373138156476	2400.57184546173	4168.26745827835	0.996949844740138	0.00195722135681749	0.124191429658252	0.110534777433034	0.995451563343585	0.997390820793224	744	24702	462	496	506	490	290	105	3	3	2	1	0	0	24904	24870	24860	24876	25076	25261	77	77	78	79	80	80
E4_IRON_MET	60_70	UKBB	COPD_EXCL	1.25972554978409	0.74358801951904	0.410738190420767	0.213264756010787	-0.486499192886029	-14.0602766088081	0.477166132328209	0.470862362326074	0.596300827796744	0.722472754042189	1.00992707284228	1330.75326598062	0.0082902458856117	0.114289129859469	0.490942612557473	0.767850830154991	0.630006890167312	0.991569985818067	8418	28587	5786	5146	4253	3528	2793	1447	13	8	5	3	1	0	31105	31745	32638	33363	34098	35444	101	106	109	111	113	114
E4_IRON_MET	60_70	UKBB	COPD_HOSPITAL	-13.1985191430519	1.34134414160307	1.0284724120315	1.42790847047878	-13.1926778515136	-13.1539231762409	1335.45963568775	0.716409335961652	1.00601550395305	1.00618828515161	1693.84327217273	2960.10275170846	0.992114532753777	0.0611629989749759	0.306628227734729	0.155862136138986	0.993785654361972	0.996454421161948	1443	46493	1161	995	718	490	290	105	3	3	2	1	0	0	46590	46756	47033	47261	47461	47646	182	182	183	184	185	185
E4_IRON_MET	60_70	UKBB	COPD_HOSPITAL_ASTHMA_INF	-13.0427207536557	-13.0500147451385	-13.0638648020943	-13.0630827787221	-13.0572381122518	-13.1041904124707	2997.39208220627	2360.63197207413	2687.76533114185	3215.87349343356	3369.97356940851	6415.85221836709	0.996528130990324	0.995589167489262	0.996121902880405	0.996758951052157	0.996908538771877	0.998370345265684	311	45552	246	178	128	92	62	24	0	0	0	0	0	0	45444	45512	45562	45598	45628	45666	173	173	173	173	173	173
E4_IRON_MET	60_70	UKBB	COPD_HOSPITAL_ASTHMA_PNEUM_SEPSIS	-12.0358960645692	-12.0298720676091	-12.0163667631041	-12.0598562789391	-12.0779674785411	-11.9824865872009	2311.72712011385	2043.05603480319	2597.42717071828	3493.48200795623	3756.08023992632	5374.48060981536	0.995845871177513	0.995301942989351	0.996308793784181	0.997245626570586	0.997434344701363	0.998221105661833	210	45591	179	98	55	31	23	9	0	0	0	0	0	0	45448	45529	45572	45596	45604	45618	174	174	174	174	174	174
E4_IRON_MET	60_70	UKBB	COPD_HOSPITAL_MAIN	-13.1985191430519	1.34134414160307	1.0284724120315	1.42790847047878	-13.1926778515136	-13.1539231762409	1335.45963568775	0.716409335961652	1.00601550395305	1.00618828515161	1693.84327217273	2960.10275170846	0.992114532753777	0.0611629989749759	0.306628227734729	0.155862136138986	0.993785654361972	0.996454421161948	1443	46493	1161	995	718	490	290	105	3	3	2	1	0	0	46590	46756	47033	47261	47461	47646	182	182	183	184	185	185
E4_IRON_MET	60_70	UKBB	COPD_MODE	-14.5052578483675	1.44746806963407	1.14665176582938	1.56423284780299	-14.5297199310429	-14.497364476496	2674.89168873811	0.727103120818927	1.01257535857754	1.0130563366675	3572.77265673872	6345.84965412473	0.995673296001295	0.0465102649438699	0.257461561433215	0.122570670223925	0.996755179138483	0.998177200240034	1443	25235	1161	995	718	490	290	105	3	3	2	1	0	0	25436	25602	25879	26107	26307	26492	78	78	79	80	81	81
E4_IRON_MET	60_70	UKBB	COPD_MULTIMORB	2.43859577826122	1.94016438085558	-12.2010516134562	-12.1901028534205	-12.1582793878129	-12.0610690933444	1.0074321767551	1.00642122317135	1511.50126218302	2014.28191408458	2257.19968901363	4230.72899925015	0.0154946862155528	0.0538817947160715	0.993559433107356	0.995171363341348	0.995702260395078	0.997725373621677	435	45730	365	294	195	104	66	21	2	1	0	0	0	0	45624	45695	45794	45885	45923	45968	174	175	176	176	176	176
E4_IRON_MET	60_70	UKBB	COX_ARTHROSIS	1.69942277484076	-15.5143434201907	-15.5258696972905	-15.5250997788542	-15.520436125807	-15.5124421668101	0.723530531784085	2932.37124617328	3483.59643927539	4218.68289245208	4458.19404131161	7621.75771253202	0.0188344213386473	0.995778639095416	0.996443959301971	0.997063725865572	0.997222307680412	0.998376079373428	2514	36978	2007	1764	1312	889	595	236	2	0	0	0	0	0	37368	37611	38063	38486	38780	39139	115	117	117	117	117	117
E4_IRON_MET	60_70	UKBB	C_PSOR_ARTHR_COMORB	1.22244535269924	1.32123028319582	0.938058267429655	1.75398231483985	2.22591083593764	2.47534225100135	0.729578443459728	0.527942236059789	0.727094202604131	0.601589275162273	0.525431295595761	0.724457979193737	0.0938263180150945	0.0123283443833801	0.196999689180078	0.00355026833678808	2.27182628688459e-05	0.000633572390102445	3497	22024	2731	2295	1713	1165	751	327	12	11	8	8	6	2	22703	23139	23721	24269	24683	25107	75	76	79	79	81	85
E4_IRON_MET	60_70	UKBB	C_STROKE	1.72959744431258	1.19722802838474	1.53149164785589	-13.5803355376655	-13.5797529012913	-13.5895540204581	1.01020818167411	1.00849198486964	1.00840536072405	2364.14257337587	2496.70430644691	3835.03700698456	0.086874590578229	0.23516972271619	0.128831427332622	0.995416739841158	0.995660270329778	0.99717268109022	1114	41661	893	687	510	333	230	110	3	2	1	0	0	0	41744	41950	42127	42304	42407	42527	135	136	137	138	138	138
E4_IRON_MET	60_70	UKBB	D3_ANAEMIA	1.47981553904829	0.979714591359701	1.27669921621722	1.64615420356407	-15.3753751821122	-15.313268597929	0.745576879983356	0.741375182436726	0.740797735486836	0.741449895804271	3544.12740510926	5242.97576141854	0.0471675414560045	0.186340416139892	0.0848141660829681	0.0264063707384723	0.996538573648426	0.997669605244379	3235	13134	2384	1938	1510	1073	767	423	7	5	3	2	0	0	13930	14376	14804	15241	15547	15891	48	50	52	53	55	55
E4_IRON_MET	60_70	UKBB	D3_ANAEMIANAS	1.93627480830657	0.778316844946344	-13.5035579525143	1.51794088728664	-13.4624307059209	-13.4401091298778	0.718188709023439	1.00671661050259	1487.04390230425	1.00672139924253	1796.10798514674	2735.58719414024	0.00701665059146054	0.439448956283827	0.992754664260452	0.131604104410791	0.994019644072179	0.996079959559769	1710	46520	1306	1000	743	527	362	196	3	1	0	1	0	0	46750	47056	47313	47529	47694	47860	171	173	174	173	174	174
E4_IRON_MET	60_70	UKBB	D3_ANAEMIA_B12_DEF	-12.2064817464034	-12.1891902252166	3.14479876909535	3.28196895881147	-12.1863624727934	-12.1924493880621	2680.13767490425	2089.27436806039	1.00864636256201	1.00897348273397	2211.64640226706	2988.15597316924	0.996366108447247	0.995345029036933	0.00182181190354438	0.00114281863125471	0.99560360948387	0.996744433617498	182	45224	114	98	85	72	62	41	2	2	2	1	0	0	45129	45145	45158	45171	45181	45202	161	161	161	162	163	163
E4_IRON_MET	60_70	UKBB	D3_ANAEMIA_IRONDEF	-14.065579415142	0.639475364878488	-14.0457605359952	-14.0296388073718	1.3698033094548	-13.9927161241505	2053.92415178866	1.00653619957755	1775.28274251388	2127.36606833583	1.00656327865858	3392.07255820927	0.994536010043949	0.525217926944302	0.993687327494978	0.994738117137649	0.173554291887972	0.996708637476429	1765	46416	1284	1115	875	638	446	223	2	2	1	1	1	0	46725	46894	47134	47371	47563	47786	170	170	171	171	171	172
E4_IRON_MET	60_70	UKBB	D3_ANAEMIA_IRONDEF_NAS	-14.065579415142	0.639475364878488	-14.0457605359952	-14.0296388073718	1.3698033094548	-13.9927161241505	2053.92415178866	1.00653619957755	1775.28274251388	2127.36606833583	1.00656327865858	3392.07255820927	0.994536010043949	0.525217926944302	0.993687327494978	0.994738117137649	0.173554291887972	0.996708637476429	1765	46416	1284	1115	875	638	446	223	2	2	1	1	1	0	46725	46894	47134	47371	47563	47786	170	170	171	171	171	172
E4_IRON_MET	60_70	UKBB	D3_APLASTICANDOTHANAEMIA	1.82910980297193	0.67516261160036	0.97380268122628	1.40125214517365	-13.438098845906	-13.4161588013251	0.718017206672197	1.00663609048815	1.00662606907757	1.00661063238066	1672.85898600493	2613.50169642069	0.010851475800877	0.502404202830847	0.333347772688709	0.163907313422272	0.993590651470278	0.995904154577884	1891	46613	1451	1106	831	589	401	213	4	2	1	1	0	0	46878	47223	47498	47740	47928	48116	171	173	174	174	175	175
E4_IRON_MET	60_70	UKBB	D3_BLOODOTHER	1.97354258330801	3.13224136019445	1.80466601491602	2.17000798826081	-12.1433505276723	-12.1249438311399	1.00783628687727	0.462602525882026	1.00674242265862	1.00665414203575	1359.50750073249	2304.47853919396	0.0502068323785349	1.27972399596467e-11	0.0730401571472512	0.0311099194088196	0.992873255159244	0.995801973989611	856	47443	661	515	385	274	177	81	8	7	2	1	0	0	47464	47610	47740	47851	47948	48044	166	167	172	173	174	174
E4_IRON_MET	60_70	UKBB	D3_BLOOD_IMMUN	1.08054720717253	1.27968433801386	1.26007600769867	1.63329293154607	0.573280315457132	-13.3806416759948	0.718458827336257	0.514020395714563	0.589492900460233	0.589565082846591	1.00659754153532	1612.4705542705	0.132586695671126	0.0127901522768064	0.0325525312980628	0.00559986214611323	0.569001358451377	0.993379051262856	4167	44401	3064	2508	1947	1386	987	542	11	9	6	4	1	0	45340	45896	46457	47018	47417	47862	153	155	158	160	163	164
E4_IRON_MET	60_70	UKBB	D3_COAGDEF_PURPUR_HAEMORRHAGIC	-12.1818919779254	2.22515753078818	-12.1513518671616	2.82867159733208	2.96622657391383	-12.2136945589935	1653.06484764878	1.00628527013701	1463.35878624937	1.00655402488202	1.00584777681253	2689.55350277195	0.994120221253683	0.0270178950619354	0.993374649661786	0.00495025497335345	0.00318822970015354	0.99637669047489	415	47706	311	232	186	128	85	46	2	2	2	2	1	0	47628	47707	47753	47811	47854	47893	180	180	180	180	181	182
E4_IRON_MET	60_70	UKBB	D3_COAGOTHER	-11.9620606310912	-11.9874259191681	-11.9914327519942	-12.011239339202	-11.9930636699463	-11.9816022926403	3026.26835163741	2206.59693824675	2325.65076473622	2832.85682523881	2853.51734615402	4009.4778759065	0.996846175708747	0.995665481605033	0.995885995952134	0.996617000328102	0.996646576485714	0.997615669284027	119	47468	80	71	64	46	34	18	0	0	0	0	0	0	47336	47345	47352	47370	47382	47398	171	171	171	171	171	171
E4_IRON_MET	60_70	UKBB	D3_HAEMOLYTICANAEMIA	-11.6262437223319	-11.5828517492944	3.8842448917629	4.04359343085913	-11.5319481995636	-11.5516270094595	2544.52023754127	1829.1296044376	1.0070896631688	1.00975135880592	2279.70378564673	2778.27481393909	0.996354374411229	0.99494747841092	0.000114833754272479	6.21373071842407e-05	0.995963894852701	0.996682531821363	120	48000	73	64	50	38	33	22	1	1	1	1	0	0	47859	47868	47882	47894	47899	47910	187	187	187	187	188	188
E4_IRON_MET	60_70	UKBB	D3_IMMUNEMECHANISM	-12.1701782925987	2.91198138106485	-12.1604863424739	-12.1669857753089	-12.1080808639579	-12.0897034978419	2541.52111908962	1.00595082116192	2285.75426535677	2698.39683113916	2712.71835519533	3750.38654353736	0.996179311602422	0.00379454313634256	0.995755178637709	0.996402375997859	0.996438694534565	0.997427952839734	166	47872	119	110	79	55	45	25	1	1	0	0	0	0	47735	47744	47775	47799	47809	47829	183	183	184	184	184	184
E4_IRON_MET	60_70	UKBB	D3_NUTRIANAEMIA	1.10423210014003	0.56109447201295	0.821548893242892	1.17943590141552	1.23489221799533	-11.9836723702987	1.00744181427735	1.00641392417403	1.00630432678436	1.00646059489755	1.00625626541949	1129.93224309946	0.273045817965705	0.577173161304403	0.414270237074117	0.241251278414713	0.219742003971566	0.991538069667791	1924	46491	1377	1200	946	694	498	261	5	4	3	2	1	0	46858	47035	47289	47541	47737	47974	175	176	177	178	179	180
E4_IRON_MET	60_70	UKBB	D3_OTHERANAEMIA	1.87278291037013	0.702715509049664	-13.5019370804288	1.42531591981566	-13.458308499613	-13.4378513313991	0.718216621882729	1.00671303445034	1411.54984409554	1.00659309756435	1708.6537531365	2661.93235462227	0.00911938051349702	0.485158675323705	0.992368088945103	0.156781294629964	0.993715481843718	0.995972170911796	1807	46534	1379	1066	807	574	392	208	3	1	0	1	0	0	46788	47101	47360	47593	47775	47959	171	173	174	173	174	174
E4_IRON_MET	60_70	UKBB	D3_OTHERBLOOD	3.72815097241748	3.96122320158455	-11.6943758027373	3.66383607998571	-11.6855802150468	-11.6674811117434	1.00833093307555	0.717975867585971	1919.11805246031	1.00750105385823	2181.10711919347	3438.33656529678	0.000217863066790737	3.44424964880866e-08	0.995138024914986	0.000276305384060625	0.995725244601452	0.997292503220693	136	47031	97	82	67	54	39	17	4	3	1	1	0	0	46907	46922	46937	46950	46965	46987	159	160	162	162	163	163
E4_IRON_MET	60_70	UKBB	D3_OTHERWHITECELL	-12.0237938734436	-12.0095712495111	-11.9777507066087	-11.965157938908	-12.0217042913496	-11.9963254188674	3270.72462415931	2408.17678480738	2694.76587882261	3263.11571947561	3645.6867182344	6052.42850328541	0.997066834115432	0.996020968301087	0.996453557999639	0.997074331953133	0.997368968974345	0.998418539505972	107	47020	77	64	55	39	22	10	0	0	0	0	0	0	46897	46910	46919	46935	46952	46964	153	153	153	153	153	153
E4_IRON_MET	60_70	UKBB	D3_PURPURA_AND3_OTHER_HAEMORRHAGIC	-12.2621699146622	2.58244623860551	-12.2144983620087	3.20842366628989	3.43281060727464	-12.3074962998896	1965.78863728274	1.00608360013729	1834.0216865324	1.00630045792714	1.00570702372468	3550.11951438	0.995022998696921	0.0102632718007885	0.994686165552155	0.00143094307888592	0.00064174029748426	0.997233912388095	302	47650	236	162	124	86	52	28	2	2	2	2	1	0	47534	47608	47646	47684	47718	47742	180	180	180	180	181	182
E4_IRON_MET	60_70	UKBB	D3_THROMBOCYTOPENIANAS	-11.6980498321628	3.03864004403109	-11.6501754717616	3.90106555455323	4.22754054495668	-11.6828193979608	1781.58043694442	1.00622373817156	1769.91713609034	1.00605896194094	1.0066526838068	4019.13532094092	0.994761041325439	0.00252903811359702	0.994748099882154	0.000105504328156575	2.67384652468732e-05	0.997680713050716	211	47573	173	104	72	47	23	12	2	2	2	2	1	0	47430	47499	47531	47556	47580	47591	179	179	179	179	180	181
E4_IRON_MET	60_70	UKBB	DIABETES_FG	1.2056121529648	0.946566451579212	0.535894716642788	-14.1983962355306	1.39186046183972	1.2850345231849	0.591272667716917	0.514029550730492	0.717171989720134	1334.57641859322	0.588258803116823	1.0060113900086	0.0414488150343887	0.0655537228009838	0.454922810384694	0.991511563307445	0.0179781310842267	0.201476648113169	5304	44315	3946	3436	2674	1915	1303	561	11	10	6	4	4	1	45512	46022	46784	47543	48155	48897	150	151	155	157	157	160
E4_IRON_MET	60_70	UKBB	DIS_THYROID_OTH	-11.8512932412302	-11.8523995764406	-11.8836477876534	-11.8951979567184	-11.9087996808961	-11.8655325820411	3056.75357272814	2490.28409706983	2604.14368674392	3295.92579765553	4005.23325893109	8468.11607549523	0.996906541535721	0.996202517239566	0.996358977334605	0.997120392030587	0.997627645435726	0.998882003733706	100	47664	79	58	50	33	19	8	0	0	0	0	0	0	47503	47524	47532	47549	47563	47574	182	182	182	182	182	182
E4_IRON_MET	60_70	UKBB	DM1_RETINOPATHY	-14.5668995136703	1.94517775443509	-14.5826937601897	-14.6202847555893	-14.5912930019661	-14.4973212213933	4762.74999517603	1.02285032927955	4516.75516584039	5142.42166517093	5556.3623316183	9324.4483164655	0.997559669075254	0.0572074083410772	0.997423972394972	0.997731558295809	0.99790471655148	0.998759477909818	235	6815	184	157	107	80	52	20	1	1	0	0	0	0	6811	6838	6888	6915	6943	6975	54	54	55	55	55	55
E4_IRON_MET	60_70	UKBB	DM2_RETINOPATHY	-14.5347528663089	1.58741265716564	-14.5465053228251	-14.5904424203544	-14.5722948279207	-14.512621858086	3827.46174895974	1.02084030303656	3813.28095225047	4779.99742608329	5059.70157432231	8228.82730577095	0.99697004756823	0.119944672812642	0.996956320814847	0.997564544574551	0.997702039771726	0.998592826111873	355	6823	285	238	156	96	58	23	1	1	0	0	0	0	6837	6884	6966	7026	7064	7099	55	55	56	56	56	56
E4_IRON_MET	60_70	UKBB	DM_COMORB	0.295678958019805	0.451696696471561	1.17118660851684	1.85984232106733	1.78832707401727	2.32160134772015	1.00856458104406	0.717528770786526	0.589989252070567	0.514437226687798	0.588482991950397	0.715872197440455	0.769393668851061	0.529010517551718	0.0471335458606356	0.000300005826386033	0.00237462260079943	0.00118262084238889	3875	43867	3034	2547	1881	1276	821	359	7	8	9	8	5	2	44540	45027	45693	46298	46753	47215	161	160	159	160	163	166
E4_IRON_MET	60_70	UKBB	DM_COMORB_EXMORE	0.330908086447807	0.493517364193312	1.2095883450282	1.90239042293584	1.83666432650668	2.36968641120585	1.00997360255527	0.719348387612017	0.592173774577263	0.516957320228084	0.59052729340729	0.717579597597964	0.743183623170589	0.492674213271732	0.0410896766186365	0.000233256097741691	0.00186953911304028	0.000958843428225081	3875	39101	3034	2547	1881	1276	821	359	7	8	9	8	5	2	39803	40290	40956	41561	42016	42478	132	131	130	131	134	137
E4_IRON_MET	60_70	UKBB	DM_COMPLICATIONS	-14.7115136452462	1.40671463143699	1.80266221732057	2.21717554648882	-14.6898719858449	-14.636287670206	3903.04712347414	1.02159009479245	1.02173356732987	1.02057367578304	5213.99247169916	8648.42931520109	0.996992590292107	0.168516766003689	0.0776785715077868	0.0298195026229867	0.997752047664964	0.998649689792286	387	7011	315	260	170	104	68	24	2	2	2	1	0	0	7023	7078	7168	7234	7270	7314	58	58	58	59	60	60
E4_IRON_MET	60_70	UKBB	DM_IBD	-15.7451222397995	-15.7345093042975	0.65932097902734	-15.7352123436789	1.19142463539888	2.19447324798107	4208.64972727874	3190.30825131761	1.02249076240027	4369.61256085759	1.01958603554925	1.01855757946844	0.997015013970692	0.996064872055931	0.519044799469877	0.997126780537007	0.242589975267339	0.0312016785537573	2813	17662	2106	1847	1436	1042	697	283	1	3	3	2	2	1	18317	18576	18987	19381	19726	20140	51	49	49	50	50	51
E4_IRON_MET	60_70	UKBB	DM_OTHER_WIDE	1.7731420318356	1.55591105077401	0.484206176092755	0.858845140683595	1.61659243218741	-12.4627765184338	0.591455514078233	0.514305368922552	1.00732550596992	1.00734055645266	0.716331453033945	1352.27668542992	0.00271820396870337	0.00248413739692813	0.630740453374462	0.39388855175921	0.0240227034285046	0.992646685171519	2984	43104	2236	1911	1456	1021	704	301	11	8	4	3	2	0	43699	44024	44479	44914	45231	45634	142	145	149	150	151	153
E4_IRON_MET	60_70	UKBB	DUODENAL_ULCER_UNSPE_ACUTE_CHRONIC_WO_HAEMORRHAGE_PERFORATION	2.90849128141278	-13.2539059603119	-13.265921342895	-13.2481828868217	-13.2888027193791	-13.3267850033936	1.00734356721413	2450.71517889748	2822.92361647262	3330.66094254166	3599.3399380158	5548.33384303139	0.00388578016864596	0.995684918640638	0.996250470680775	0.996826307783151	0.997054208100375	0.998083528122904	275	47824	201	174	136	103	63	34	1	0	0	0	0	0	47712	47739	47777	47810	47850	47879	185	186	186	186	186	186
E4_IRON_MET	60_70	UKBB	E4_DIABETES	-14.6184589078516	-14.6134346457867	0.321946548003499	-14.6200465576805	0.83739709177609	1.84634017476138	2039.1095159979	1535.84460954467	1.00701452664218	2097.81767919452	1.00610479782504	1.00580408661323	0.994279982186461	0.992408308835709	0.74919274548449	0.994439452429432	0.405230618072727	0.0664041546797751	2906	46007	2179	1912	1492	1082	714	289	1	3	3	2	2	1	46568	46835	47255	47665	48033	48458	165	163	163	164	164	165
E4_IRON_MET	60_70	UKBB	E4_DM1	-13.0807655707497	-13.0682994872006	-13.0830971534638	-13.0964385564316	-13.0861903356877	-13.0821116955587	4101.8647433674	3073.20425696138	3585.04059949604	3882.51844151238	3999.26193617517	7052.18949381653	0.997455566222807	0.996607136362926	0.997088239933068	0.997308595833637	0.997389205617728	0.998519891025728	168	44353	117	103	82	66	50	25	0	0	0	0	0	0	44252	44266	44287	44303	44319	44344	152	152	152	152	152	152
E4_IRON_MET	60_70	UKBB	E4_DM1NOCOMP	-13.0877259177131	-13.0651227489944	-13.0898987867997	-13.102337325187	-13.1247077028197	-13.0368997276848	3992.38639673143	3024.29896809763	3362.61963928982	3780.42732394334	3945.16333461856	6991.36225582384	0.997384402534001	0.99655310952671	0.996894028202159	0.997234669301328	0.997345615013502	0.998512173364127	172	44353	121	105	90	71	50	24	0	0	0	0	0	0	44252	44268	44283	44302	44323	44349	152	152	152	152	152	152
E4_IRON_MET	60_70	UKBB	E4_DM1_STRICT	-12.0620748255061	-12.0352767451043	-12.0877974786768	-12.0881932089653	-12.0906000480339	-12.0563043423714	3060.15326216776	2285.31417379371	2638.27155825337	2905.89684439809	3412.70819352899	5741.40611447722	0.99685502080161	0.995798075720947	0.996344336424092	0.996680902513469	0.997173247057308	0.998324533775573	112	44388	78	67	55	46	26	12	0	0	0	0	0	0	44271	44282	44294	44303	44323	44337	151	151	151	151	151	151
E4_IRON_MET	60_70	UKBB	E4_DM2	-14.618389462254	-14.6121449467911	0.326531098198983	-14.6164054382802	0.844936126088056	1.8342949043587	2042.22354298009	1539.55953861011	1.00691360282853	2104.73585978914	1.00597393989857	1.005662379375	0.994288731176534	0.992427295260065	0.745719177018951	0.994459109706262	0.400954082203564	0.0681570746973301	2792	45978	2095	1836	1433	1029	692	282	1	3	3	2	2	1	46507	46766	47169	47573	47910	48320	167	165	165	166	166	167
E4_IRON_MET	60_70	UKBB	E4_DM2NOCOMP	-15.1227742972276	-15.1129985973029	0.370246259725552	-15.1079830043368	0.986618977837645	-15.0891326526785	2612.59596615265	1979.82533202094	1.00670036328226	2817.91142191214	1.00582721312354	5251.80610687387	0.995381543528456	0.993909406579405	0.713035801533953	0.995722232948725	0.326640554896653	0.997707575418716	2747	46116	2112	1825	1388	961	608	243	1	2	2	1	1	0	46584	46871	47308	47735	48088	48453	166	165	165	166	166	167
E4_IRON_MET	60_70	UKBB	E4_DM2OPTH	-14.039646936174	-14.072486698067	-14.0802400517981	-14.0813862511591	-14.0789189599435	-14.0495035584679	4522.37682595355	3807.6789583129	4997.51635045642	6444.4401657402	6188.60807289537	9217.904081618	0.997522984048699	0.99705117095472	0.997752005096375	0.998256588399426	0.998184835386421	0.998783901683418	154	6657	127	97	59	36	20	10	0	0	0	0	0	0	6629	6659	6697	6720	6736	6746	55	55	55	55	55	55
E4_IRON_MET	60_70	UKBB	E4_DM2_STRICT	-15.1268057203928	-15.1168466523707	0.411794941744482	-15.1127321414095	1.03108702534312	-15.0980829269452	2656.12461327681	2019.26835126011	1.00679343642368	2879.3149636447	1.00585507945646	5362.84935803195	0.995456019105579	0.994026853398865	0.682527687900112	0.995812142667914	0.305323049147299	0.997753710658737	2706	46527	2089	1801	1355	944	590	238	1	2	2	1	1	0	46977	47265	47711	48122	48476	48828	166	165	165	166	166	167
E4_IRON_MET	60_70	UKBB	E4_DMNAS	-13.0739308308409	-13.0801049910138	-13.0797837281578	-13.0928266019143	-13.1155865376549	-13.0687189676042	2806.36311938775	2181.49158484141	2537.66359822503	3320.85238979383	3668.26143188361	7717.76136138468	0.996282929406342	0.995215956199427	0.995887511924644	0.996854260318455	0.997147231215004	0.998648918563	309	44514	244	205	154	107	58	17	0	0	0	0	0	0	44424	44463	44514	44561	44610	44651	155	155	155	155	155	155
E4_IRON_MET	60_70	UKBB	E4_DMNASNOCOMP	-13.075201418474	-13.0796558191536	-13.0795824265996	-13.0950574927441	-13.1197231435377	-13.1070115434201	2840.64042279887	2200.51841923413	2552.63796390996	3349.34738767352	3726.30377103134	8289.58615363311	0.996327425175282	0.9952574839197	0.995911699441221	0.996880491520269	0.997190781118771	0.998738431859266	301	44505	239	200	151	105	57	16	0	0	0	0	0	0	44413	44452	44501	44547	44595	44636	154	154	154	154	154	154
E4_IRON_MET	60_70	UKBB	E4_ENDOGLAND	2.84605218661674	-13.1080948191336	2.60133498871065	-13.1279615095846	-13.1405054670322	-13.1301412399315	1.00807138517905	2287.41035196632	1.00718584958779	2956.01698359162	3030.85717321366	4751.4877140116	0.00475373308981316	0.995427716226598	0.00980090611106811	0.996456528014152	0.99654072330456	0.997795148746293	349	47772	250	212	166	129	90	43	1	0	1	0	0	0	47686	47724	47770	47807	47846	47893	184	185	184	185	185	185
E4_IRON_MET	60_70	UKBB	E4_GLUCOPANCREAS	3.28258895977527	-12.2560269155246	2.85112093501684	-12.2422767002749	-12.2500629762761	-12.3034214863212	1.00825779611228	1731.38943716005	1.00684375124765	2235.59731139455	2591.17978242614	4714.97379308181	0.00113111598293861	0.994352043060863	0.00462953019233805	0.995630753937781	0.996227934558979	0.997917973812958	212	47973	155	129	109	85	54	15	2	1	1	0	0	0	47844	47870	47890	47914	47945	47984	184	185	185	186	186	186
E4_IRON_MET	60_70	UKBB	E4_HYPERPARA	-11.8629897720099	-11.8502839163398	-11.7996584566896	-11.8093926295027	-11.8395291799988	-11.8964247735586	2746.81588880933	2175.25119444529	2632.66725744626	3017.06537976215	3353.17198484779	6858.73802397193	0.996554094871089	0.995653324161582	0.996423880094444	0.996876929464491	0.997182799464382	0.998616076476018	112	47650	91	77	57	39	25	7	0	0	0	0	0	0	47491	47505	47525	47543	47557	47575	180	180	180	180	180	180
E4_IRON_MET	60_70	UKBB	E4_HYTHYNAS	0.986064227296662	0.385410229319551	0.66732132606432	-14.0092890999918	1.79759935332006	-13.9874709778644	1.00882018061923	1.00814544432559	1.00813747213694	1829.33610675767	0.718450871884368	2957.02157656637	0.328349882049025	0.702241631122697	0.508012976122196	0.993889758047648	0.0123476800995031	0.996225815324803	2655	45689	1938	1740	1403	1001	692	332	4	4	3	2	2	0	46224	46422	46759	47161	47470	47830	178	178	179	180	180	182
E4_IRON_MET	60_70	UKBB	E4_HYTHY_AI_EXCL	2.94765509533241	-13.0816891338532	-13.0855095979711	-13.0866908857494	-13.1132917675643	-13.0532567436893	1.0088250015959	2244.17619386339	2553.77953360971	2908.17858348677	3105.96047263177	4919.08936813138	0.0034793718941762	0.995349019962324	0.995911675125399	0.996409562525111	0.996631360234214	0.997882742308257	313	47914	231	209	176	135	91	36	1	0	0	0	0	0	47810	47832	47865	47906	47950	48005	185	186	186	186	186	186
E4_IRON_MET	60_70	UKBB	E4_HYTHY_AI_STRICT	0.98350651115572	0.396345587810073	0.675394837271148	-13.3716188427911	1.79864565039745	-13.3617193358417	1.01069766771524	1.00969278677245	1.00956088253436	1332.39269719456	0.720314001367278	2157.13768576558	0.33050527055754	0.694658690669542	0.503496358235542	0.991992729200084	0.0125238371015168	0.995057783533995	2578	41255	1886	1693	1364	979	671	320	4	4	3	2	2	0	41799	41992	42321	42706	43014	43365	144	144	145	146	146	148
E4_IRON_MET	60_70	UKBB	E4_NONTOXIC_THYROID	-12.8571800027324	-12.8525549019578	-12.8755534186293	-12.8487588871488	-12.8492964779841	-12.852937853711	3425.41045143543	2575.78432679143	2799.9683189376	3143.53380496504	3234.37566499518	5099.6597015692	0.997005170189927	0.996018761173887	0.996330969529487	0.996738766486297	0.996830229580269	0.99798905212946	235	47934	166	140	124	95	68	36	0	0	0	0	0	0	47819	47845	47861	47890	47917	47949	184	184	184	184	184	184
E4_IRON_MET	60_70	UKBB	E4_NUTRIDEF	0.921300531915195	0.768384721657161	-0.0679477060754445	0.915083270951592	0.993395969844987	-12.9604979443009	0.718764608276921	0.58921915976882	1.00715817136083	0.717148991899531	0.715933062249474	1309.47265949114	0.199918644572626	0.192208737496226	0.946211698328794	0.20195494864488	0.165272817999289	0.992103071184282	4708	45694	3301	2956	2372	1802	1299	574	6	5	3	3	2	0	46920	47265	47849	48419	48922	49647	175	176	178	178	179	181
E4_IRON_MET	60_70	UKBB	E4_OBESITY	0.351508354281228	0.495177319311438	0.0503517573090741	0.326961583551797	1.10215719484434	-12.9767573987867	1.00847682081449	0.71689625026767	1.00712071445042	1.00711740729118	0.715801441977117	1404.38561288635	0.727424372147372	0.489739114753076	0.960125773633393	0.745445291234826	0.123620648293662	0.992627518434604	4020	45926	2820	2529	2053	1566	1130	497	3	3	2	2	2	0	46945	47236	47712	48199	48635	49268	178	178	179	179	179	181
E4_IRON_MET	60_70	UKBB	E4_OBESITYNAS	0.528481810380074	1.13022992162994	0.384673289692881	0.79603237057138	1.05618960799819	-11.9306952152543	1.00851287408883	0.58924344575484	1.00718539021792	1.0072653529172	1.00652919939932	1275.72257290936	0.600264012692682	0.05509788748492	0.702514043200263	0.429358057558569	0.294022458634892	0.992538206226893	3286	45979	2428	2087	1568	1073	683	251	4	4	2	2	1	0	46656	46997	47516	48011	48401	48833	177	177	179	179	180	181
E4_IRON_MET	60_70	UKBB	E4_OBESITY_HYPER	0.351391683108838	0.49489424357589	0.0501451482760678	0.327086259313681	1.09995732941929	-12.9764783590533	1.00847213772906	0.71689101280653	1.0071289507589	1.00711702894042	0.715809847004222	1404.13276649161	0.727510026261416	0.489984168451946	0.960289579120137	0.745351497431715	0.124376259267253	0.992626349442348	4022	45926	2821	2529	2053	1565	1132	498	3	3	2	2	2	0	46946	47238	47714	48202	48635	49269	178	178	179	179	179	181
E4_IRON_MET	60_70	UKBB	E4_PARATHYRO	-11.8690507230848	-11.8603261564503	-11.8208454503355	-11.8283155434949	-11.8648505999666	-11.9393617477543	2663.75348848308	2073.35195294522	2492.08306957734	2793.09138445693	2945.61714464518	5478.05706672618	0.996444828311628	0.995435835433886	0.996215361025558	0.996621090811391	0.996786155482488	0.998261021244125	122	47656	97	83	64	45	31	10	0	0	0	0	0	0	47501	47515	47534	47553	47567	47588	180	180	180	180	180	180
E4_IRON_MET	60_70	UKBB	E4_PCOS_BROAD_EXCLUSIONS	3.44529574484653	-12.2987220397711	3.24368654271794	-12.3891049389885	-12.337213862489	-12.216158051053	1.00802708885338	2106.87116003621	1.00766352728747	2950.49628526628	2977.5760569597	4290.20399919885	0.000631154991881231	0.995342427724545	0.00128630628455725	0.996649700406581	0.996694074606098	0.997728063576569	175	47967	129	102	77	54	38	16	1	0	1	0	0	0	47826	47853	47878	47901	47917	47939	186	187	186	187	187	187
E4_IRON_MET	60_70	UKBB	E4_PCOS_CONCORTIUM	-13.0074756513964	-13.0040574950572	-13.0146610672582	-13.0172981834241	-13.0134990961082	-13.0125611978177	11672.2947594348	9108.21103447328	7082.55100195909	5243.15485424966	3515.91355375644	3239.57802758609	0.999110846490509	0.998860837420342	0.998533834591123	0.998019076135912	0.997046785666339	0.996795109218277	155	26724	16	13	25	46	68	103	0	0	0	0	0	0	26783	26786	26774	26753	26731	26696	80	80	80	80	80	80
E4_IRON_MET	60_70	UKBB	E4_PCOS_CONSORTIUM_EXCLUSIONS	2.03507358679252	-14.314010005062	-14.3169880169189	-14.3168196448826	-14.3070066479534	-14.2953695854373	1.01052755984972	2662.14477691939	2975.03471427948	3302.9700900967	2906.89038622227	3877.44474309494	0.0440229293926277	0.995709898028755	0.996160293676833	0.996541557061391	0.996073022332372	0.997058364567521	1145	46878	676	596	504	410	382	254	1	0	0	0	0	0	47163	47243	47335	47429	47457	47585	183	184	184	184	184	184
E4_IRON_MET	60_70	UKBB	E4_THYROID	0.862926947420345	0.272359945137284	0.526572464404459	-13.9280506747748	1.61396032870474	-13.9055613129618	1.00883680582513	1.00805574860743	1.00803135748541	1608.85131970073	0.717871944280911	2606.84489221168	0.392347328911098	0.78701915093727	0.601407819777505	0.993092688150454	0.0245598331238468	0.995743904787916	2938	45829	2103	1888	1545	1147	800	392	4	4	3	2	2	0	46481	46696	47039	47437	47784	48192	179	179	180	181	181	183
E4_IRON_MET	60_70	UKBB	E4_THYROIDNASOTH	-11.8265708050474	-11.832269715746	-11.8640496782809	-11.8833463017292	-11.8931135541591	-11.8512523983159	3126.60991745931	2517.93873952607	2652.20392453681	3348.38246453977	4071.00596814622	8386.85213165642	0.996981965771262	0.996250603546649	0.996430851184002	0.9971683286657	0.997669048323455	0.998872529523658	100	44378	79	58	50	33	19	8	0	0	0	0	0	0	44232	44253	44261	44278	44292	44303	167	167	167	167	167	167
E4_IRON_MET	60_70	UKBB	E4_THYROID_CTRL_EXCLUSION	1.32591404306818	1.41884409558219	0.985379001712831	1.28042166046353	0.238072940681455	-13.0627428985012	0.592669630587018	0.427373443066086	0.59081669823403	0.591030999572446	1.00728961807584	1211.7953434844	0.0252739828413673	0.000900444135687449	0.0953504238169661	0.0302790705368417	0.813161060947709	0.991399241556873	5485	42272	3927	3526	2849	2150	1526	743	14	12	6	4	1	0	43666	44067	44744	45443	46067	46850	150	152	158	160	163	164
E4_IRON_MET	60_70	UKBB	E4_THYTOXNAS	-12.8481318306043	-12.8390677908836	-12.8281920383415	-12.81379811204	-12.8581765207465	-12.8427440580751	3482.29556169217	2555.99777759299	2963.6724550164	3426.17965344024	3541.01450618205	5429.23069321152	0.997056165226943	0.995992151880513	0.9965463847424	0.997015945198805	0.997102717890026	0.998112620696171	212	44439	155	142	117	87	59	26	0	0	0	0	0	0	44326	44339	44364	44394	44422	44455	170	170	170	170	170	170
E4_IRON_MET	60_70	UKBB	E4_VIT_B_DEF	-12.1830037510016	2.35367346747021	-12.1507971051954	3.1258070292364	-12.0271407943195	-12.0352201313811	1943.48634024818	1.00763135801613	1735.76215653145	1.00762837818445	2135.82249796156	3360.26911549489	0.994998386799576	0.019499176557938	0.994414641317951	0.00192125312896261	0.995507014630799	0.997142283707636	311	43739	228	205	147	110	78	32	2	2	1	1	0	0	43666	43689	43747	43784	43816	43862	154	154	155	155	156	156
E4_IRON_MET	60_70	UKBB	E4_VIT_DEF	-13.54343143408	1.58085519218074	-13.5171441201406	2.30275549787364	-13.4601467625155	-13.4517507831676	2547.39795381078	1.00754270021675	2261.22088303287	1.00808277308049	2885.68457820066	4882.3351882137	0.995758007138954	0.116643152916037	0.995230427753451	0.0223543708574698	0.996278316616717	0.9978016809021	759	44098	547	475	354	262	182	74	2	2	1	1	0	0	44147	44219	44340	44432	44512	44620	161	161	162	162	163	163
E4_IRON_MET	60_70	UKBB	E4_VIT_D_DEF	-12.9282616862417	-12.9196742275316	-12.9112580508246	-12.8960396831095	-12.9015206242067	-12.9257039673413	2510.00542479802	1949.10814352015	2231.76054373	2771.26305273506	3211.20923633979	5554.5156632301	0.99589036155629	0.994711256456133	0.995384076475378	0.996287067078674	0.99679438626819	0.998143274598491	436	43876	313	267	202	145	93	38	0	0	0	0	0	0	43843	43889	43954	44011	44063	44118	156	156	156	156	156	156
E4_IRON_MET	60_70	UKBB	F5_ADO	1.4230313186539	1.48912198753881	0.960036878240056	1.13457778591835	1.04176142890584	-12.084559967635	1.009437605364	0.719017531469656	1.0088052270103	1.00923021997663	1.00817492696658	1043.02579390307	0.158620346631883	0.0383540289814434	0.341270801529139	0.260927696667507	0.301456902301768	0.990755868011542	2134	44473	1290	1159	1032	862	702	394	4	4	3	2	1	0	45148	45279	45406	45576	45736	46044	165	165	166	167	168	169
E4_IRON_MET	60_70	UKBB	F5_ALCOHOL	1.87862019457227	1.24725635352473	-13.6380332490681	-13.6444130956624	-13.6313512433337	-13.6424606332727	1.00984989082575	1.00837961669499	1924.55325640791	2178.09424041419	2237.41169600741	3979.9321073213	0.0628435916743305	0.216127300983061	0.994345968311478	0.995001779470614	0.995138946741263	0.997265006763764	935	46081	648	568	475	369	273	121	2	1	0	0	0	0	46199	46279	46372	46478	46574	46726	167	168	169	169	169	169
E4_IRON_MET	60_70	UKBB	F5_ALCOHOLAC	-13.0945956269102	-13.0924974990838	-13.1207014678881	-13.1117612409522	-13.1111830206429	-13.1219962417327	3988.49218181213	2857.304401607	3473.35186608433	3725.19183749713	3613.8366942841	6172.69836650148	0.997380474516394	0.996344013939711	0.996985971869846	0.997191647916549	0.99710524065105	0.998303848705884	199	45807	134	124	96	77	62	28	0	0	0	0	0	0	45711	45721	45749	45768	45783	45817	161	161	161	161	161	161
E4_IRON_MET	60_70	UKBB	F5_ALCOHOL_DEPENDENCE	3.74563331000347	3.18005741438403	-11.8007299015727	-11.8050543091469	-11.779674007011	-11.7786835249085	1.010415214605	1.00961497863843	2027.15752828891	2162.79664026514	2117.83270391595	3181.538663328	0.000209709191195256	0.00163397691712163	0.995355285968399	0.995644979454747	0.995562080261635	0.997046080762484	172	45807	110	85	72	60	47	28	2	1	0	0	0	0	45706	45731	45744	45756	45769	45788	161	162	163	163	163	163
E4_IRON_MET	60_70	UKBB	F5_ALLANXIOUS	1.00318626533711	-14.4474950270687	1.95769648537914	-14.4411931270715	-14.4445112994195	-14.4449812345826	1.00863824813218	1765.18495870135	0.590117864986362	2669.49272462503	2924.51534886224	4982.11660028995	0.319933421670463	0.993469633611693	0.000908376774587351	0.99568369348638	0.996059174146521	0.997686643592452	2344	47053	1767	1477	1092	700	441	192	3	2	3	0	0	0	47449	47739	48124	48516	48775	49024	178	179	178	181	181	181
E4_IRON_MET	60_70	UKBB	F5_ANXIETY	1.15408486591956	-14.4939270716596	2.16385635698178	-14.480085753106	-14.4778596585769	-14.4925898195808	1.00890186569467	1972.45719362417	0.590488658133193	3132.31964880157	3531.18970682913	6791.0945583672	0.252664279903042	0.994137070957689	0.000247804746569015	0.996311552776539	0.996728686564483	0.99829726934492	2027	46865	1548	1290	928	566	339	134	3	2	3	0	0	0	47164	47422	47784	48146	48373	48578	177	178	177	180	180	180
E4_IRON_MET	60_70	UKBB	F5_BEHAVE	-13.0758606113736	-13.0552070114239	-13.0517688894898	-13.0688365981145	-13.0372526192341	-12.9481967780207	3679.18652674426	2694.53233028974	2772.2924160498	2971.69962983196	2696.39547335895	4321.15114770351	0.997164317366894	0.99613420583555	0.996243626264595	0.996491102521579	0.996142189766751	0.997609166982128	227	47839	135	132	119	106	94	48	0	0	0	0	0	0	47746	47749	47762	47775	47787	47833	185	185	185	185	185	185
E4_IRON_MET	60_70	UKBB	F5_DELIRIUM	-12.0954595961449	-12.0685403882368	-11.9927888062336	-11.9376249386524	-11.866083842052	NA	2527.09725228279	2329.07664101289	3586.07949325072	5215.4316341835	7635.77424224278	0	0.99618109528189	0.995865632419768	0.997331670083999	0.998173720032706	0.998760078417237	NA	145	47180	137	79	28	14	7	0	0	0	0	0	0	0	47005	47063	47114	47128	47135	47142	183	183	183	183	183	183
E4_IRON_MET	60_70	UKBB	F5_DEMENTIA	-12.0849746316785	-12.0697887175353	-12.0895466404187	-12.1144101799328	-12.1861640114967	NA	2158.28236493643	1974.88374072226	2930.19570141172	4441.61534883734	7197.24327429761	0	0.995532389808099	0.995123643017821	0.996708057676824	0.997823789747121	0.998649045599286	NA	172	47488	167	95	43	21	8	0	0	0	0	0	0	0	47312	47384	47436	47458	47471	47479	181	181	181	181	181	181
E4_IRON_MET	60_70	UKBB	F5_DEMENTIA_INCLAVO	-12.0789885466871	-12.0639330264148	-12.080964840477	-12.1044267204359	-12.1761703635532	NA	2137.85258616296	1947.65937243973	2890.45440550417	4397.23934391305	7109.2923148189	0	0.995491930895116	0.99505788101827	0.996665165434621	0.997803639455342	0.998633454194475	NA	172	47994	167	95	43	21	8	0	0	0	0	0	0	0	47813	47885	47937	47959	47972	47980	186	186	186	186	186	186
E4_IRON_MET	60_70	UKBB	F5_DEPRESSIO	-13.0798867471379	1.50565104358806	0.989398324149091	1.16167066702996	1.06995480371554	-13.0786676689619	1417.39676407864	0.718900731072051	1.00883007479435	1.00916889224316	1.00814756963673	1748.30121502829	0.992637141668769	0.0362261763147687	0.3267217961511	0.249684431476572	0.288550076148756	0.994031251828898	2123	44447	1291	1157	1020	848	690	387	3	4	3	2	1	0	45111	45245	45382	45554	45712	46015	165	164	165	166	167	168
E4_IRON_MET	60_70	UKBB	F5_MOOD	-13.0733357176466	1.49088755377071	0.958868260623548	1.12860260394339	1.03141591039027	-13.0723035342296	1407.45389023879	0.718954014638301	1.00878088410357	1.00913781385408	1.00805371389914	1694.33425062023	0.992588842301991	0.0381081359881168	0.341847162738283	0.26340343978475	0.306224852283975	0.993844139263879	2149	44457	1295	1168	1042	873	710	402	3	4	3	2	1	0	45143	45270	45396	45565	45728	46036	165	164	165	166	167	168
E4_IRON_MET	60_70	UKBB	F5_NEUROTIC	0.913014277533524	0.395726642210711	1.81095488014711	-13.4161315240099	-13.4212102202375	-13.431783816136	1.00836805562702	1.00712241837313	0.589730634451023	1472.13244768209	1563.43910368551	2556.9754994198	0.365233642996101	0.694372627718396	0.00213473917938871	0.992728659672085	0.993150711866444	0.995808734324566	2571	47092	1890	1596	1213	799	533	251	4	3	3	0	0	0	47590	47884	48267	48681	48947	49229	179	180	180	183	183	183
E4_IRON_MET	60_70	UKBB	F5_ORGANIC	-13.079328674602	-13.0573070278616	-13.0434859851371	-13.0476802202135	-12.9851287064139	-12.9298672530504	2544.67102071526	2221.43890431395	3091.70967130533	4190.42590618624	5657.89664021019	18242.0831371821	0.995898979325522	0.995310173206659	0.9966338478316	0.99751564017279	0.998168820450704	0.999434464775046	346	47900	320	204	101	54	33	4	0	0	0	0	0	0	47740	47856	47959	48006	48027	48056	186	186	186	186	186	186
E4_IRON_MET	60_70	UKBB	F5_PANIC	-11.929220921207	-11.9420086698194	-11.9238340581554	-11.9322788330218	-11.8965940395187	-11.825705261568	2385.98585525845	1835.6026628153	2373.94471135845	2996.33322785909	2929.41949202612	5053.41633220768	0.996010830692731	0.994809183206436	0.995992407467643	0.996822597765944	0.996759739380106	0.998132839565036	154	45688	122	104	71	41	28	16	0	0	0	0	0	0	45550	45568	45601	45631	45644	45656	170	170	170	170	170	170
E4_IRON_MET	60_70	UKBB	F5_PHOBANX	-12.8828685526408	-12.9044009206665	-12.9066210711702	-12.9133381876207	-12.9515845054678	-12.9552674087764	3067.66510308185	2276.58867379705	2582.03919265985	2942.40558889663	3102.12989208946	4521.4972571976	0.996649239288673	0.995477370486798	0.996011698494079	0.996498334515015	0.996668792200024	0.997713856027141	301	45781	221	186	149	114	84	38	0	0	0	0	0	0	45693	45728	45765	45800	45830	45876	168	168	168	168	168	168
E4_IRON_MET	60_70	UKBB	F5_PSYCH	1.53384316219407	-0.451778712566959	0.857873813266802	1.11213558865377	0.0106804876386739	-13.44356917472	0.518086466504714	1.0081128414116	0.591785587428366	0.59234581832452	1.00794879264849	1438.85392890042	0.00307047411503253	0.654049996940214	0.147159994201812	0.0604481376142328	0.991545565825035	0.992545275089793	6171	42536	4109	3629	3037	2370	1848	906	7	4	6	4	1	0	44438	44918	45510	46177	46699	47641	153	156	154	156	159	160
E4_IRON_MET	60_70	UKBB	F5_PSYCH_INCLAVO	1.53384316219407	-0.451778712566959	0.857873813266802	1.11213558865377	0.0106804876386739	-13.44356917472	0.518086466504714	1.0081128414116	0.591785587428366	0.59234581832452	1.00794879264849	1438.85392890042	0.00307047411503253	0.654049996940214	0.147159994201812	0.0604481376142328	0.991545565825035	0.992545275089793	6171	42536	4109	3629	3037	2370	1848	906	7	4	6	4	1	0	44438	44918	45510	46177	46699	47641	153	156	154	156	159	160
E4_IRON_MET	60_70	UKBB	F5_SEXDYS	-12.1741916677226	-12.1496153399048	-12.1255351018255	-12.1282992171056	-12.0722433727261	-11.9562988568067	3247.2054359717	2397.7294909434	2273.05077217585	2252.14032801415	1938.98917673604	3038.5653616454	0.997008634960788	0.995957029743089	0.995743724037063	0.995703226925649	0.995032363002863	0.99686045205238	119	47775	62	62	65	63	66	35	0	0	0	0	0	0	47649	47649	47646	47648	47645	47676	183	183	183	183	183	183
E4_IRON_MET	60_70	UKBB	F5_SOMATOFORM	-12.9603580477099	-12.9725872585269	-12.9715915553202	-12.9671678664129	-12.9751620064225	-12.9909255355833	4012.17819520434	2853.12740142531	2860.9232251207	3312.07583308554	2991.87354395793	3943.17058164543	0.997422634015254	0.996372194449327	0.996382357597423	0.996876195737113	0.996539743797696	0.997371343706778	203	45619	118	111	112	88	82	56	0	0	0	0	0	0	45535	45542	45541	45565	45571	45597	169	169	169	169	169	169
E4_IRON_MET	60_70	UKBB	F5_SUBSNOALCO	2.25793127036486	-14.2066491737744	0.424493788636389	1.34014957027583	0.685698565403195	-14.2022282373439	0.51652727975662	1367.18039927697	1.0075280696937	0.718565727396232	1.00743538308614	3830.98800709302	1.23469995995495e-05	0.991709168699122	0.673519933289057	0.0621766273960488	0.496100726068885	0.997042091318816	2678	46692	1701	1559	1359	1097	843	370	5	1	3	3	1	0	47493	47635	47835	48097	48351	48824	171	175	173	173	175	176
E4_IRON_MET	60_70	UKBB	F5_SUBSTANCE	2.2306085123629	-14.2259603079665	0.18951147216252	1.10788877248393	0.469507644882887	-14.2252628760858	0.465429654890422	1216.19983021967	1.00714710604002	0.718050481219497	1.00692354406183	3243.09731005862	1.64650687490531e-06	0.990667310601285	0.850746034257301	0.122852105729211	0.641015565449798	0.996500234146098	3356	46964	2187	1998	1717	1368	1037	453	6	1	3	3	1	0	47951	48140	48421	48770	49101	49685	176	181	179	179	181	182
E4_IRON_MET	60_70	UKBB	F5_TOBAC	2.2666329390108	-14.2065851453101	0.42695602540234	1.34403787653539	0.69856033418761	-14.1959787336562	0.516574098717033	1370.82769248723	1.00753340058799	0.718533294132191	1.00740628163515	3882.96380149045	1.14493713538582e-05	0.99173126417723	0.671738194677398	0.0614102948117686	0.488043106088252	0.997082968679647	2652	46684	1680	1548	1350	1093	838	366	5	1	3	3	1	0	47480	47612	47810	48067	48322	48794	171	175	173	173	175	176
E4_IRON_MET	60_70	UKBB	FALLS	1.63659226656262	0.668619806237592	-14.4191295118609	0.673813803694279	0.701342981661196	-14.4425170673224	0.590781085839748	0.71680804492269	1568.79017574108	1.0068010619208	1.00581850449987	2878.72356431453	0.00560188235886439	0.350936740928388	0.992666553493159	0.503328291930195	0.485623939747191	0.995997040775653	3555	45744	2661	2322	1745	1204	840	408	6	4	2	2	1	0	46461	46800	47377	47918	48282	48714	171	173	175	175	176	177
E4_IRON_MET	60_70	UKBB	FEMINGHER_BILATERAL	-13.3488464377356	-13.348394890882	-13.3528178632964	-13.3591611455114	-13.3521002427174	-13.3741212546615	3189.16928226259	2407.47658509104	2713.56984739198	3241.06160680589	3669.54621071182	5876.74720882738	0.996660319213472	0.995576105000808	0.996073819794623	0.996711250962119	0.997096804204548	0.998184200328321	253	37375	193	178	136	102	63	26	0	0	0	0	0	0	37309	37324	37366	37400	37439	37476	126	126	126	126	126	126
E4_IRON_MET	60_70	UKBB	FG_CARDMYO	-12.1069017694205	-12.0937093249749	-12.1089350381248	-12.1238005193698	-12.1965250523416	-12.256883260054	3050.45989505711	2484.68780325899	2976.90315194038	3290.23081907094	3843.14670245435	5534.09386052611	0.996833302199375	0.996116475542391	0.996754511255828	0.997059971809182	0.997467855522308	0.998232850730776	122	40871	92	75	53	41	22	16	0	0	0	0	0	0	40779	40796	40818	40830	40849	40855	122	122	122	122	122	122
E4_IRON_MET	60_70	UKBB	FG_CEREBVASC	2.27555489145755	-15.3270076102059	-15.3158360569723	-15.2992234638686	-15.2936425204559	-15.2969560506532	1.02391635907061	4875.92571585825	5796.06413630477	7300.67916808143	7731.18116781694	12589.4177132593	0.026256075970807	0.99749193008492	0.997891628764484	0.998327963059524	0.998421644374622	0.999030518937823	863	21023	704	535	392	246	170	76	1	0	0	0	0	0	21128	21297	21440	21586	21662	21756	53	54	54	54	54	54
E4_IRON_MET	60_70	UKBB	FG_CVD	1.17684224137275	0.376637516168735	0.348361701633474	0.660583660783704	0.753670892320059	-14.0234529456084	0.479664981387144	0.52540764204138	0.599184588628642	0.599291086051212	0.597332464996635	1467.59233937345	0.0141486489168275	0.473467774470797	0.560975641038051	0.27034207735588	0.20704680091492	0.992375998412667	10769	26219	7974	6926	5443	3999	2835	1315	15	10	7	5	3	0	28919	29967	31450	32894	34058	35578	80	85	88	90	92	95
E4_IRON_MET	60_70	UKBB	FG_DISVEINLYMPH	-15.5487149841164	1.45201908315412	-15.5468932327982	1.27115831463918	-15.5277444380354	-15.5068404894755	4811.99934618277	0.733161087148331	3845.26938781118	1.01719905198319	4555.96909801863	6996.90166212994	0.997421849600294	0.0476483609112651	0.996774064172919	0.211421853951378	0.997280639245132	0.998231694672542	1991	21018	1464	1292	1084	798	583	291	3	3	1	1	0	0	21486	21658	21866	22152	22367	22659	56	56	58	58	59	59
E4_IRON_MET	60_70	UKBB	FG_DOAAC	-14.2753430086007	2.37616920792168	-14.2728237884326	-14.2514929592556	-14.2583496282947	-14.2158210589491	5244.24237631022	1.02345420151294	5045.14806657489	6724.73142399677	7637.55380098226	14118.9401575341	0.99782808251354	0.0202482742747561	0.997742771788034	0.998309071846611	0.998510451026713	0.999196640675642	453	20517	380	291	198	119	73	25	1	1	0	0	0	0	20539	20628	20721	20800	20846	20894	50	50	51	51	51	51
E4_IRON_MET	60_70	UKBB	FG_HYPERTENSION	1.5855236486726	0.985187381304194	0.980314535841191	0.90137382063742	0.302380297232355	-14.2689984371637	0.537191185738741	0.532801048838075	0.60564724949698	0.730558213942164	1.0151182596323	2323.27533147366	0.00316227180817473	0.0644474492863024	0.105528414717626	0.217271778304183	0.765797106472429	0.995099615692887	7005	24548	5238	4559	3525	2580	1786	798	13	9	6	3	1	0	26234	26913	27947	28892	29686	30674	68	72	75	78	80	81
E4_IRON_MET	60_70	UKBB	FG_OTH	2.18686968862098	1.62266124266039	1.99035574918484	-13.1714625931902	2.56080793768381	-13.188214937039	1.02341007788291	1.01996637946373	1.01966886672306	2366.18224981373	1.0181903222526	5039.28464523314	0.0326105227006066	0.111632804296389	0.0509426151775757	0.995558561740942	0.0119012729292199	0.997911874043283	1043	21099	835	685	486	327	212	71	3	3	2	1	1	0	21249	21399	21598	21757	21872	22013	55	55	56	57	57	58
E4_IRON_MET	60_70	UKBB	FG_OTHHEART	0.243644450049757	0.83813774009162	1.51846097716637	0.588661254964737	0.770038218613771	-13.5058967095666	1.01332673164023	0.597474586505517	0.522798496936353	1.01145466074737	1.01056237597223	2071.4082576043	0.809989041429996	0.160676292242169	0.0036785651530698	0.560570248760086	0.446066094353874	0.994797708239304	3917	24223	3211	2590	1835	1149	738	328	10	9	6	2	1	0	24833	25454	26209	26895	27306	27716	86	87	90	94	95	96
E4_IRON_MET	60_70	UKBB	FG_PULMHEART	2.13838706660341	-13.2187171192254	2.81168154838125	-13.2548073987159	-13.2717414885372	-13.2745270132798	1.00748347999357	1750.79065023164	0.716532715676752	2577.13401638215	2691.41043599061	4722.68182613167	0.0337954912397918	0.993975915911041	8.70871145841143e-05	0.995896309820884	0.996065529593008	0.997757306844035	664	47420	545	375	253	171	116	52	3	2	2	0	0	0	47354	47524	47646	47728	47783	47847	182	183	183	185	185	185
E4_IRON_MET	60_70	UKBB	FIBRO_COMORB	-14.4079303535482	1.82476369484921	1.58436186571258	1.78980696124654	0.970881301469401	-14.4309390587314	2684.3605631262	0.612077912952367	0.736199225590582	0.73710067512408	1.01958889609026	3249.67236909818	0.995717486635803	0.0028706450415887	0.0313908148609595	0.0151751592802822	0.340981261134224	0.996456816465941	3025	19923	1891	1706	1498	1238	1014	576	6	7	5	3	1	0	21000	21185	21393	21653	21877	22315	51	50	52	54	56	57
E4_IRON_MET	60_70	UKBB	G6_AD_WIDE	-11.9893254527833	-11.9906802765985	-11.9867883190852	-12.0090235190212	-11.8547094534565	NA	2670.28856360247	2358.75038145186	3194.88111303109	4907.96387350354	9387.0067010516	0	0.996417591093747	0.995943980534775	0.997006445449174	0.998047702643706	0.99899236386713	NA	103	48031	102	62	34	15	5	0	0	0	0	0	0	0	47846	47886	47914	47933	47943	47948	186	186	186	186	186	186
E4_IRON_MET	60_70	UKBB	G6_AD_WIDE_EXMORE	-11.9721586387283	-11.9766425839397	-11.9767571483061	-11.9963761066217	-11.8559244498508	NA	3329.72053353494	2888.19372869888	3719.01887438613	5707.70838773275	10050.3469940515	0	0.997131176668128	0.996691374707213	0.997430490830457	0.998323019400491	0.99905877310662	NA	103	30427	102	62	34	15	5	0	0	0	0	0	0	0	30343	30383	30411	30430	30440	30445	85	85	85	85	85	85
E4_IRON_MET	60_70	UKBB	G6_ALZHEIMER	-11.988028480208	-11.9890918318152	-11.9867627546311	-12.0089801184406	-11.8546810346058	NA	2703.9235136748	2391.86341305528	3194.87142977174	4907.93517918356	9387.02531194631	0	0.996462536216517	0.996000661592165	0.997006442760524	0.998047698285217	0.99899236828045	NA	101	48033	100	60	34	15	5	0	0	0	0	0	0	0	47848	47888	47914	47933	47943	47948	186	186	186	186	186	186
E4_IRON_MET	60_70	UKBB	G6_ALZHEIMER_EXMORE	-11.9708387673749	-11.9741001148965	-11.9767256246904	-11.9963128766546	-11.8558759560676	NA	3362.97036717906	2950.36203897501	3718.73806457963	5707.24988806802	10049.6420558961	0	0.997159853873495	0.996761779314898	0.997430303565641	0.99832289351783	0.999058710933856	NA	101	30425	100	60	34	15	5	0	0	0	0	0	0	0	30341	30381	30407	30426	30436	30441	85	85	85	85	85	85
E4_IRON_MET	60_70	UKBB	G6_ALZHEIMER_INCLAVO	-11.988028480208	-11.9890918318152	-11.9867627546311	-12.0089801184406	-11.8546810346058	NA	2703.9235136748	2391.86341305528	3194.87142977174	4907.93517918356	9387.02531194631	0	0.996462536216517	0.996000661592165	0.997006442760524	0.998047698285217	0.99899236828045	NA	101	48033	100	60	34	15	5	0	0	0	0	0	0	0	47848	47888	47914	47933	47943	47948	186	186	186	186	186	186
E4_IRON_MET	60_70	UKBB	G6_BELLPA	-11.9846623693078	-11.979860573675	-11.9566747544196	-11.9732618528447	-11.9844137463614	-12.0637074831755	3088.01618298874	2353.94589866288	2638.42464277744	2938.13077170754	3104.71737441165	4462.20183182999	0.996903399302653	0.995939369491961	0.996384200868598	0.996748526503477	0.996920120642508	0.997842895820471	104	43818	73	61	50	39	28	15	0	0	0	0	0	0	43681	43693	43704	43715	43726	43739	168	168	168	168	168	168
E4_IRON_MET	60_70	UKBB	G6_CARPTU	-14.4987038897185	1.82758437471491	-14.4776562691828	-14.4650721922683	-14.4422206811202	-14.4211201331587	3426.90016809063	0.717599497865338	2635.42418644943	2866.82260347452	2741.09381506383	3935.68977531459	0.996624279405392	0.0108714863993791	0.995616857289012	0.995974146154987	0.995796141114228	0.997076404896565	1102	44243	685	658	584	515	411	227	2	2	0	0	0	0	44487	44514	44588	44657	44761	44945	171	171	173	173	173	173
E4_IRON_MET	60_70	UKBB	G6_CERCYST	3.06325738006745	-13.1173626172227	-13.0862229346854	-13.0799959797271	-13.0873970802839	-13.1024166348701	1.00968301872837	2625.64769200738	2995.70520020407	3415.14596051916	3373.22451702201	5987.77121713811	0.00241430233514863	0.996013898739705	0.996514589609522	0.996944112651864	0.996904384566926	0.998254073641051	323	46656	243	171	137	103	75	31	1	0	0	0	0	0	46556	46628	46662	46696	46724	46768	179	180	180	180	180	180
E4_IRON_MET	60_70	UKBB	G6_CPETAL	-12.2368961630476	2.51959724943758	-12.2301387356995	-12.2294740080144	-12.2168560657902	-12.1142357201925	1972.21574067339	1.00645564580462	1862.49587229716	2221.34808000923	2259.15552212602	3887.96866060208	0.995049442272676	0.012299393891661	0.994760703155831	0.995607325437426	0.995685293361926	0.997513934177188	309	47871	236	156	118	83	58	31	0	1	0	0	0	0	47758	47838	47876	47911	47936	47963	186	185	186	186	186	186
E4_IRON_MET	60_70	UKBB	G6_EPIPAROX	-15.0597742712478	-15.0555423547483	0.420141085626087	-15.0374750603752	0.601442648553426	-15.0469058245297	2877.78101726139	2121.12728681351	1.00730735547682	2527.63047114122	1.00640733003479	3660.94734193762	0.995824593162437	0.994336745367021	0.676610211425211	0.995253222911565	0.550097826662783	0.996720613840652	2572	44039	1667	1494	1318	1086	860	460	2	2	2	1	1	0	44772	44945	45121	45353	45579	45979	170	170	170	171	171	172
E4_IRON_MET	60_70	UKBB	G6_EPLEPSY	-13.0317265655852	-13.0384014785548	-13.0416656865727	-13.0558515181451	-13.0917507257695	-13.087759375809	3430.96342265924	2558.31451152369	2920.68368145515	3513.98403135786	3583.84810833391	6316.77222506825	0.996969426034281	0.995933614043462	0.996437235163423	0.997035547602083	0.997085344515039	0.998346859234728	251	43216	186	145	113	81	58	27	0	0	0	0	0	0	43119	43160	43192	43224	43247	43278	162	162	162	162	162	162
E4_IRON_MET	60_70	UKBB	G6_FACOTH	-12.9762766745855	-12.9606851963979	-12.9673142978702	-12.9857556414733	-13.0174914248	-13.0484664240097	4007.7117570234	3047.86688904995	3342.29470635981	3613.71000857572	3585.68215858832	4542.79532125323	0.99741659247152	0.99660710266354	0.996904404061969	0.997132832570067	0.997103359373878	0.997708205003821	175	43827	115	97	78	72	54	36	0	0	0	0	0	0	43719	43737	43756	43762	43780	43798	168	168	168	168	168	168
E4_IRON_MET	60_70	UKBB	G6_HEADACHE	-13.6284534302073	-13.621221558469	-13.6309053002788	-13.6377134054065	2.37312343179739	-13.6532046045267	4458.38891057656	3101.97860722394	3023.88929276782	3162.09829745609	1.00759534859224	4348.35056938563	0.997561021287465	0.996496388650547	0.996403356405115	0.996558839664766	0.0185110147034339	0.997494759659778	362	43111	193	190	199	186	167	94	1	1	1	1	1	0	43117	43120	43111	43124	43143	43216	162	162	162	162	162	163
E4_IRON_MET	60_70	UKBB	G6_HEMIPLE	-12.0705415633567	-12.0761731060894	-12.0306410153387	-11.9823073431626	-11.9726364453407	-11.9456654134636	2232.86806484414	1823.43317243089	2323.28449164043	3032.30006472746	3017.36167708202	4397.97610575606	0.995686779708036	0.994715835060652	0.9958683407658	0.996847121674307	0.996834069718126	0.997832809898666	196	47800	161	104	69	40	29	18	0	0	0	0	0	0	47650	47707	47742	47771	47782	47793	185	185	185	185	185	185
E4_IRON_MET	60_70	UKBB	G6_MIGRAINE	-13.9522301799877	-13.955224703486	-13.9469665647195	-13.9395659565038	-13.9460994483362	-13.9465601477504	3623.37323735955	2751.44839185672	2894.2126759877	3067.81901115924	3000.97035418149	4166.31891216719	0.996927658066116	0.995953182103205	0.996155076537651	0.99637458202423	0.996292086869194	0.997329123269022	694	43236	406	360	329	288	245	139	0	0	0	0	0	0	43361	43407	43438	43479	43522	43628	163	163	163	163	163	163
E4_IRON_MET	60_70	UKBB	G6_NERPLEX	0.654020402130562	0.727085925366905	-15.1110805860817	1.389647969713	-15.0930759920407	-15.0887737945213	1.00867773385171	0.71685636945828	2063.62801178189	0.589551613676866	2132.16344478696	3166.25264900194	0.51673027083312	0.310453924592508	0.99415747892552	0.0184169518125896	0.994352012850449	0.996197696324678	3198	44976	1999	1858	1694	1514	1240	638	5	5	3	3	0	0	45994	46135	46299	46479	46753	47355	176	176	178	178	181	181
E4_IRON_MET	60_70	UKBB	G6_NEURO	-15.0791089321262	0.716786439971583	-15.0576288569815	0.797823009493581	-0.343742085055454	-15.0427356643944	1790.48845922772	0.514104476045019	1453.34119427029	0.589865445902966	1.00645739019868	2291.79334213402	0.993280467169087	0.163244311609067	0.991733507111021	0.17619916377213	0.732699619239847	0.994762930785949	6240	39892	4157	3636	3114	2612	2100	1109	6	8	4	4	1	0	41810	42331	42853	43355	43867	44858	159	157	161	161	164	165
E4_IRON_MET	60_70	UKBB	G6_NEURODEG	-12.0317645765316	-12.0326783199981	-12.0076681677225	-12.0068140753664	-12.0451665745858	-12.1441433100797	2061.60759160381	1818.97742748514	2401.42443220503	3380.78811661713	4276.6432122592	7186.15624869726	0.995343485958149	0.994721969557078	0.996010412407493	0.99716633190078	0.997752760925142	0.9986516268915	198	47987	179	110	57	35	17	7	0	0	0	0	0	0	47821	47890	47943	47965	47983	47993	185	185	185	185	185	185
E4_IRON_MET	60_70	UKBB	G6_NEUROOTH	-13.0483604217348	-13.0167454073152	-13.0515297455485	-13.0497437566824	-13.0478062581182	-13.0118543644297	3891.36674041062	2976.3498957385	3317.48299262112	3994.94059925019	4300.39453176849	7131.95967471591	0.997324573470181	0.996510549011816	0.996860997557791	0.997393660734098	0.997579146025817	0.998544305854385	192	46593	148	113	88	64	44	19	0	0	0	0	0	0	46461	46496	46521	46545	46565	46590	176	176	176	176	176	176
E4_IRON_MET	60_70	UKBB	G6_OTHNEU	1.69107723494272	1.20774913712912	-13.5406083431162	-13.5283773211995	1.97502749059684	-13.5396280104582	1.00759057037389	1.00629351043357	1841.02537343449	2198.73212080394	1.00538513492898	3783.0681913861	0.0932811933008444	0.23006334765871	0.994131669724944	0.995090800197897	0.0494780834448515	0.997144371568574	1043	47244	809	624	477	333	234	100	2	1	1	1	1	0	47294	47479	47626	47770	47869	48003	182	183	183	183	183	184
E4_IRON_MET	60_70	UKBB	G6_PARKINSON	-12.20519640554	2.61330578053562	-12.2205775719465	-12.2359503966028	-12.2261955060402	-12.2418728989796	2155.93873055118	1.00667339389253	2057.26688247196	2663.59845695262	2694.86127664686	4410.73797682459	0.995483041508462	0.00943210690005232	0.995260433680812	0.996334717214729	0.996380125666827	0.997785497825446	204	47905	172	146	103	55	42	17	1	1	0	0	0	0	47752	47778	47821	47869	47882	47907	184	184	185	185	185	185
E4_IRON_MET	60_70	UKBB	G6_PARKINSON_EXMORE	-13.2007054620333	3.0349655135575	-13.2180655827122	-13.2290090241134	-13.2348018469753	-13.2274057846754	4414.72102689584	1.0143807716325	4098.74750560761	5408.32174953802	5363.74222078273	8226.39671568668	0.997614204086675	0.00277211539010876	0.997426903668222	0.998048338834427	0.998031256367475	0.998717064266154	204	30293	172	146	103	55	42	17	1	1	0	0	0	0	30238	30264	30307	30355	30368	30393	86	86	87	87	87	87
E4_IRON_MET	60_70	UKBB	G6_PARKINSON_INCLAVO	-12.20519640554	2.61330578053562	-12.2205775719465	-12.2359503966028	-12.2261955060402	-12.2418728989796	2155.93873055118	1.00667339389253	2057.26688247196	2663.59845695262	2694.86127664686	4410.73797682459	0.995483041508462	0.00943210690005232	0.995260433680812	0.996334717214729	0.996380125666827	0.997785497825446	204	47905	172	146	103	55	42	17	1	1	0	0	0	0	47752	47778	47821	47869	47882	47907	184	184	185	185	185	185
E4_IRON_MET	60_70	UKBB	G6_PLANTAR	-12.8498987119922	-12.8517845778024	-12.8354636049773	-12.8496829179767	-12.8485045572418	-12.7952426780501	3433.98485979202	2494.5749870352	2666.78166166442	2962.38379656541	2992.88376248879	5362.95076745051	0.997014339817535	0.995889401927978	0.996159723592137	0.996539094133156	0.996574677555265	0.998096361995171	222	43778	147	140	131	109	80	34	0	0	0	0	0	0	43685	43692	43701	43723	43752	43798	168	168	168	168	168	168
E4_IRON_MET	60_70	UKBB	G6_POLYNEU	-13.2586637150819	-13.2739219885269	-13.2487643517707	2.99600840422114	-13.2549254653507	-13.2360750268644	2936.05781994169	2224.77474580709	2709.71127530026	1.0069837502181	3629.32264718401	6404.88451843911	0.996396921392885	0.995239520495556	0.996098867615754	0.00292768815063213	0.997085991547008	0.998351125244776	329	47878	266	224	153	98	68	25	1	1	1	1	0	0	47755	47797	47868	47923	47953	47996	185	185	185	185	186	186
E4_IRON_MET	60_70	UKBB	G6_POLYOTHUNS	-13.291626404265	-13.2932376999041	-13.2631338632555	3.28684856311498	-13.2604890031369	-13.2156902099222	3322.9706019237	2508.36051537277	3094.93214799564	1.00633800848511	4360.54403866887	7804.90829610182	0.996808531736498	0.995771572941328	0.996580727188721	0.00109021372813617	0.99757362314357	0.998648979624095	262	47848	213	177	122	77	50	16	1	1	1	1	0	0	47712	47748	47803	47848	47875	47909	184	184	184	184	185	185
E4_IRON_MET	60_70	UKBB	G6_POSTVIRFAT	-11.884351961131	-11.8751127981242	-11.8677973413687	-11.8848722152124	-11.900185459466	-11.8918375185883	2705.90619458314	1990.61524067824	2087.22136331668	2423.98790740598	2279.67029421899	4143.87375844062	0.996495698750109	0.995240208772016	0.995463307623458	0.996087968085522	0.995834954225462	0.997710282434884	152	46495	98	90	85	69	52	23	0	0	0	0	0	0	46373	46381	46386	46402	46419	46448	176	176	176	176	176	176
E4_IRON_MET	60_70	UKBB	G6_ROOTPLEXOTHUNS	2.09311066629024	-13.556727434639	-13.5577961413698	-13.5659446394303	-13.578040467799	-13.5953349783001	1.01004749558632	1882.85555004057	2119.30148174558	2487.07120170966	2659.2611370404	4467.08367792623	0.0382384651914368	0.99425520982904	0.994895732141978	0.995647891343244	0.995926063209506	0.997571683918575	733	44153	515	444	375	288	194	78	1	0	0	0	0	0	44203	44274	44343	44430	44524	44640	167	168	168	168	168	168
E4_IRON_MET	60_70	UKBB	G6_SLEEPAPNO	-13.6393748284322	-13.6401203375231	1.52652134318077	-13.6379963219329	-13.6350739794218	-13.662932807144	2323.08611260016	1777.04380774123	1.00871020327372	2336.11906707164	2396.47618150596	3672.34828605384	0.995315462473539	0.993875708347499	0.130193356390884	0.995342067512562	0.995460352829317	0.997031485811448	828	43335	569	507	426	312	213	104	1	1	1	0	0	0	43431	43493	43574	43688	43787	43896	162	162	162	163	163	163
E4_IRON_MET	60_70	UKBB	G6_SLEEPAPNO_INCLAVO	-14.3264299707592	-14.3146370068581	1.50941128373925	-14.3194441458992	-14.2898318563645	-14.3132447382568	3244.19290458253	2460.92377907806	1.00763351088923	3247.25663631282	3267.47336249706	5030.76064901779	0.996476535006153	0.995358912148506	0.134139365499659	0.996481575786985	0.996510576030852	0.997729905598616	828	47687	569	507	426	312	213	104	1	1	1	0	0	0	47760	47822	47903	48017	48116	48225	185	185	185	186	186	186
E4_IRON_MET	60_70	UKBB	G6_SLEEPDISOTH	-15.1097368783134	-15.1008795456697	1.03202741813726	-15.0728892057004	-15.0645540926048	-15.0763269171124	4071.88252886918	2960.86809933057	1.00767783624373	3520.59786661337	3456.70616545424	5221.2024921673	0.997039256898955	0.995930684513618	0.305757793829201	0.996583992464026	0.996522777319628	0.997696095529187	1305	43393	833	776	694	584	446	230	1	1	1	0	0	0	43700	43757	43839	43949	44087	44303	164	164	164	165	165	165
E4_IRON_MET	60_70	UKBB	G6_SPINOTH	-12.1187376609026	-12.1268697799143	-12.0823370563514	-12.1270884990601	-12.1708894671356	-11.9534862319568	3197.86416425142	2692.32178829134	3102.69798650157	4570.16260483525	5008.08057988234	8614.27033668874	0.996976316054927	0.996406146734439	0.996892934512838	0.997882787514944	0.99806094269388	0.998892825662689	100	46503	81	49	38	19	11	6	0	0	0	0	0	0	46345	46377	46388	46407	46415	46420	177	177	177	177	177	177
E4_IRON_MET	60_70	UKBB	G6_TIA	-12.6625371126209	2.18611295100448	-12.6614410558764	-12.6474155321686	-12.6482284919895	-12.7093138423524	2221.4687719585	1.00642232218486	1987.77181548226	2413.12057329232	2566.92888180891	3853.00510163316	0.99545202332796	0.0298433988515895	0.994917776806952	0.995818223299874	0.996068537204023	0.997368145995957	327	46754	257	226	169	111	76	38	1	1	0	0	0	0	46646	46677	46734	46792	46827	46865	177	177	178	178	178	178
E4_IRON_MET	60_70	UKBB	G6_ULLNLE	-12.2551931168498	2.87941062786212	-12.2618078486225	-12.2533426501278	-12.2750042231857	-12.2558786153892	2716.00133182522	1.00865223168872	2183.59508283272	2451.45664372808	2510.68434777169	3446.82501033741	0.996399782252635	0.00430760062062588	0.995519565037518	0.996011876353739	0.996099072611858	0.997162967167907	161	43787	105	98	83	71	48	28	1	1	0	0	0	0	43674	43681	43696	43708	43731	43751	168	168	169	169	169	169
E4_IRON_MET	60_70	UKBB	G6_XTRAPYR	-13.6726838849705	2.18654212340014	-13.6532737580759	2.11274777227646	-13.6092408843559	-13.6332710912064	2606.75259534931	0.715886856904494	2217.2509812797	1.00600668326453	2652.60298342052	3916.40121651365	0.995815033089277	0.00225577026963933	0.995086858644415	0.0357171484962138	0.995906452787411	0.997222512723705	677	47435	516	458	355	247	193	88	3	3	1	1	0	0	47409	47467	47570	47678	47732	47837	184	184	186	186	187	187
E4_IRON_MET	60_70	UKBB	G6_XTRAPYROTH	-13.1596345143162	1.96714695343978	-13.1583442307029	2.47726109250154	-13.1305176568233	-13.1649009091013	2618.23100208584	1.00631410885681	2108.0072976404	1.00625516405438	2491.87844335484	3772.7025227611	0.99598972551	0.0506061961800008	0.995019575339744	0.0138217935682938	0.995795706303469	0.997215775747219	426	47068	308	290	236	175	139	63	2	2	1	1	0	0	47004	47022	47076	47137	47173	47249	180	180	181	181	182	182
E4_IRON_MET	60_70	UKBB	GOUT	1.7552502817994	-14.7672114335737	-14.7671320257927	1.56885012915381	-14.7448769116512	-14.7432395466217	1.01115759455359	2882.03890837595	3175.99766895224	1.00934467689409	3645.76255658256	5999.70328283928	0.0825846986266	0.995911755938381	0.99629016598085	0.12010680345734	0.996773054365572	0.998039337811035	957	42375	693	618	501	417	308	131	2	1	1	1	0	0	42496	42571	42688	42772	42881	43058	141	142	142	142	143	143
E4_IRON_MET	60_70	UKBB	GOUT_COMORB	1.5815016093324	0.660321951151567	1.21140494648507	0.846376311147969	0.910173108425978	1.16162983995845	0.539527652844284	0.607354592005159	0.53404371937968	0.731582748009616	0.729411423669267	1.01495909260145	0.00337578460057041	0.276944037727486	0.0233070986079609	0.247308622117745	0.212097512151839	0.252412597856506	7794	23665	5766	5055	3953	2911	2023	902	13	11	9	5	3	1	25615	26326	27428	28470	29358	30479	65	67	69	73	75	77
E4_IRON_MET	60_70	UKBB	GOUT_IDIOP_NOS	2.65322335746898	-13.3870888988029	-13.3885028441386	-13.3910755037709	-13.3912475996034	-13.4052550192269	0.71886734641644	1681.60530522882	2051.66381151092	2591.45734894058	2879.35287943457	4646.49658850848	0.000223515927487386	0.99364818920889	0.994793297111286	0.995877036196663	0.996289224822636	0.997698086940951	585	47838	468	409	276	181	105	51	2	0	0	0	0	0	47774	47833	47966	48061	48137	48191	179	181	181	181	181	181
E4_IRON_MET	60_70	UKBB	GOUT_NOS	2.82517186725707	-13.443118885912	-13.4417390180922	-13.4447600916874	-13.446311040932	-13.4614413306241	0.722542824759172	1870.00895522865	2256.57538800192	2891.74464286813	3211.15593447655	5075.33864748858	9.22805631765984e-05	0.994264217508792	0.99524727041429	0.996290361294749	0.996658968656281	0.997883754295674	571	42486	459	400	271	177	100	51	2	0	0	0	0	0	42453	42512	42641	42735	42812	42861	143	145	145	145	145	145
E4_IRON_MET	60_70	UKBB	H7_AMBLYANOPSIA	-11.9838615508348	-11.9571561295391	-11.9929498082751	-12.0485040258285	-12.0003259086703	-11.9239733003702	2205.51682874509	1766.03833901734	2306.6484591385	3573.95029201043	4178.61972002351	5979.95551503446	0.995664648332794	0.994597876407397	0.995851580096573	0.997310176038182	0.99770860661001	0.998409026978328	154	46520	138	108	71	28	17	10	0	0	0	0	0	0	46361	46391	46428	46471	46482	46489	175	175	175	175	175	175
E4_IRON_MET	60_70	UKBB	H7_ASTIGMATISM	2.62728775155856	-12.1236313871652	-12.1649782387578	-12.2447248685444	-12.1633805114151	-12.0723058729029	1.00694717937607	1519.73713973196	2687.20961450509	5263.5456974554	6626.58377829251	8101.02717525468	0.00907644110098415	0.993634981042353	0.996387994775639	0.998143861823689	0.998535449276394	0.998810977583986	369	46967	346	209	88	20	10	3	1	0	0	0	0	0	46805	46942	47063	47131	47141	47148	184	185	185	185	185	185
E4_IRON_MET	60_70	UKBB	H7_BLEPHAROCHALASIS	-11.9266454423205	-11.9152752291964	-11.9043731082855	-11.8772159015687	-11.8629600683414	-11.9166451577986	2628.90813505914	1908.26675711894	2200.88819205362	2492.68813571476	2616.99732251693	4516.12844857642	0.996380225885196	0.995018017092449	0.995684347242346	0.996198236274071	0.996383167767709	0.997894635579429	122	43493	95	91	64	52	38	13	0	0	0	0	0	0	43348	43352	43379	43391	43405	43430	172	172	172	172	172	172
E4_IRON_MET	60_70	UKBB	H7_BLINDANDVISIMPAIRMENT	-13.0477334201099	-13.0412279760745	-13.0473262759298	-13.022697809622	-12.9981266397828	-13.0466398696224	3084.54944447145	2313.28670409385	2673.05462643565	3351.91134954898	3493.00123316181	5913.49825666012	0.996624935281304	0.995501924028311	0.99610549715085	0.996900101972061	0.997030925574311	0.998239670728628	248	46570	193	164	124	86	56	25	0	0	0	0	0	0	46447	46476	46516	46554	46584	46615	178	178	178	178	178	178
E4_IRON_MET	60_70	UKBB	H7_CATARACTOTHER	-14.6723410699789	-0.186332792823378	-14.6735641611039	2.10777298841827	-14.6628372982537	-14.6666810451366	1787.0112227427	1.00661774588488	1724.25312620501	0.513067581594239	2515.44000084441	4480.79889005334	0.993449004275637	0.853144486590785	0.993210005652327	3.98792583760861e-05	0.995349050170221	0.997388345749315	3671	41779	3165	2668	1775	1101	630	220	4	4	3	4	0	0	42130	42627	43520	44194	44665	45075	151	151	152	151	155	155
E4_IRON_MET	60_70	UKBB	H7_CATARACTSENILE	0.772102892113623	0.314337498740857	1.54397708111448	-13.4742933936882	1.85552252586583	-13.482681573356	1.00796823483449	1.00677747128622	0.716719649634083	1722.17441589352	1.0061302894253	3841.29736814527	0.443676760130385	0.75487224910016	0.0312223459664904	0.993757414532464	0.0651515302340483	0.997199487478741	2343	41081	2100	1671	1045	568	294	99	4	4	3	1	1	0	41167	41596	42222	42699	42973	43168	153	153	154	156	156	157
E4_IRON_MET	60_70	UKBB	H7_CHALAZION	-13.0099349918011	-13.0259520054025	-13.0383587605521	-13.02648781624	-12.995472237386	-13.0182677588482	3757.10396201535	2757.58467604964	3126.54985192591	3347.65092789353	3524.92538096415	4581.66289856324	0.997237125821574	0.996231061394279	0.996672666199716	0.996895253566018	0.99705841626448	0.997732905910682	178	43459	121	110	92	80	55	34	0	0	0	0	0	0	43345	43356	43374	43386	43411	43432	171	171	171	171	171	171
E4_IRON_MET	60_70	UKBB	H7_CHOROIDRETINA	1.66917654993743	0.400728996640453	1.79308666894411	1.07296492618571	1.22099604670508	-12.487640320706	0.717245180671041	1.00624526862926	0.58779105569173	1.00618997369293	1.00530988499882	1559.65717281781	0.0199543585789728	0.690451905713019	0.00228421784394122	0.286259056420498	0.224538935692939	0.993611680098004	1984	46138	1562	1367	1058	721	470	210	6	5	5	2	1	0	46379	46574	46883	47220	47471	47731	175	176	176	179	180	181
E4_IRON_MET	60_70	UKBB	H7_CONJUNCTIVA	-15.0921093594204	1.29066958499718	-15.0755032214874	-15.0732213614844	-15.0585342306051	-15.0512468402584	3626.10654185437	0.717278418584412	2652.31876560183	2848.56923127996	2807.82999280344	4188.74133020521	0.996679158170698	0.0719556943491085	0.995464931796203	0.995778008710677	0.995720925267708	0.997132997555769	1717	45060	1117	1083	1014	909	717	388	2	2	0	0	0	0	45488	45522	45591	45696	45888	46217	170	170	172	172	172	172
E4_IRON_MET	60_70	UKBB	H7_CONJUNCTIVITIS	-14.4990139276199	1.75445329823832	-14.4833950582085	-14.4794090153903	-14.4703683453839	-14.457558343375	3400.8156694049	0.717611630920161	2449.75444484583	2583.49966333949	2521.70171314809	3660.9239914586	0.99659831480491	0.0144912116537479	0.99528278844112	0.995528222207504	0.99542149649644	0.996849037939087	1124	44859	703	680	663	618	500	279	2	2	0	0	0	0	45109	45132	45149	45194	45312	45533	169	169	171	171	171	171
E4_IRON_MET	60_70	UKBB	H7_CONJUNCTIVITISACUNONATOPIC	-14.4990139276199	1.75445329823832	-14.4833950582085	-14.4794090153903	-14.4703683453839	-14.457558343375	3400.8156694049	0.717611630920161	2449.75444484583	2583.49966333949	2521.70171314809	3660.9239914586	0.99659831480491	0.0144912116537479	0.99528278844112	0.995528222207504	0.99542149649644	0.996849037939087	1124	44859	703	680	663	618	500	279	2	2	0	0	0	0	45109	45132	45149	45194	45312	45533	169	169	171	171	171	171
E4_IRON_MET	60_70	UKBB	H7_CORNEALDYSTROPHY	-11.9535562826059	-11.9422529306642	-11.8950887943671	-11.8563627070801	-11.7655692521306	-11.763459527856	2632.56077323633	2437.69080626949	4345.53969543631	6200.04793512649	7894.84795429681	16272.3078224191	0.996377092096752	0.996091177315967	0.997815945426517	0.99847420486349	0.998810925475095	0.999423199092359	105	47023	101	69	23	11	4	2	0	0	0	0	0	0	46846	46878	46924	46936	46943	46945	181	181	181	181	181	181
E4_IRON_MET	60_70	UKBB	H7_CORNEALOTH	-12.9437324850275	-12.9358468066699	-12.9546224064522	-12.9826915721872	-12.9874729239061	-13.0260684588291	2716.66842947599	2202.58031663237	2820.86320699524	3307.47459800886	3328.37739884467	5003.37012509454	0.996198444711735	0.995314017366148	0.99633578230564	0.996868105179432	0.996886627749303	0.997922742689335	316	47187	250	204	124	88	62	32	0	0	0	0	0	0	47072	47118	47198	47234	47260	47290	181	181	181	181	181	181
E4_IRON_MET	60_70	UKBB	H7_DIPLOPIA	-12.0270169316543	-12.0391414920755	-12.0504800973749	-12.0562273295418	-11.9942952172668	-12.057819146755	2716.605443419	2073.06950459822	2592.24377051567	3409.29685915474	3583.85016685363	5248.75010638342	0.996467599003879	0.995366392151084	0.996290913107936	0.997178462892445	0.997329674885773	0.998167041852449	116	46427	95	76	56	33	22	11	0	0	0	0	0	0	46274	46293	46313	46336	46347	46358	174	174	174	174	174	174
E4_IRON_MET	60_70	UKBB	H7_ENTROPION	-11.6773927036722	-11.6516974257913	3.5727463933265	-11.6658592714256	-11.5939071052975	-11.6278279241181	2190.99348832485	1664.16094819119	1.00750117304136	2815.97013269499	3117.36804246813	4696.73580632982	0.995747514865839	0.994413621148118	0.000390909359524357	0.996694573472716	0.99703256784984	0.998024658979889	100	43547	88	71	51	30	16	6	1	1	1	0	0	0	43386	43403	43423	43444	43458	43468	172	172	172	173	173	173
E4_IRON_MET	60_70	UKBB	H7_EPIPHORA	-12.930796317122	-12.9450981392723	-12.9256542748624	-12.9124302011947	-12.8819816428746	-12.9472756947417	3639.17645946889	2617.10064820203	2991.88430141531	3525.44215800604	3542.84126662054	6511.12582775111	0.997164946205456	0.996053399080003	0.996552958983828	0.997077641554332	0.997098850655802	0.998413419607192	172	43508	130	120	100	72	50	23	0	0	0	0	0	0	43379	43389	43409	43437	43459	43486	171	171	171	171	171	171
E4_IRON_MET	60_70	UKBB	H7_EYELIDDIS	1.6564874594895	-14.533777220411	2.00000709812792	-14.5192777993055	-14.5108367710085	-14.5276630231281	1.00755411794611	2444.82942871583	0.716187075511601	3108.56451318358	3100.58344458993	4571.34970437877	0.100162161950229	0.995256843681013	0.00522901238582852	0.996273307045887	0.996265886544867	0.997464342203292	1016	44035	752	674	541	425	317	152	2	1	2	0	0	0	44120	44198	44331	44447	44555	44720	177	178	177	179	179	179
E4_IRON_MET	60_70	UKBB	H7_EYELIDINFLAMMATION	-13.9694461964861	-13.9662888991962	-13.9668589792842	-13.944225413864	-13.8928328281352	-13.8660006190852	3738.79605905576	2684.56767238062	2954.03441465676	3336.30318883737	3428.50130341372	5726.63397327417	0.997018831909112	0.995849076135346	0.996227566081271	0.996665216214417	0.996766853647446	0.998068069819855	465	43678	335	323	267	219	158	72	0	0	0	0	0	0	43637	43649	43705	43753	43814	43900	171	171	171	171	171	171
E4_IRON_MET	60_70	UKBB	H7_EYELIDNAS	2.90474429583008	-13.1456971468422	-13.1349735928818	-13.1187630049878	-13.1272683423228	-13.1776955063579	1.00828918950804	2213.80302039081	2467.849821309	2651.11332687485	2598.76372325518	3458.93397594083	0.00396586388895814	0.995262140733254	0.995753330261439	0.996051766012957	0.995969621978552	0.996960261621007	313	43636	220	200	170	143	108	59	1	0	0	0	0	0	43553	43573	43603	43630	43665	43714	175	176	176	176	176	176
E4_IRON_MET	60_70	UKBB	H7_EYEOTH	3.31259657781657	2.7595030179287	-12.1886397477923	-12.1750857955833	-12.1590176168641	-12.1887647746169	1.0067157036353	1.00598739000371	2311.58586269733	2764.43616132278	2650.78003280516	4385.49209245494	0.0010001001203399	0.00608660156253099	0.995792895879585	0.996485980861393	0.996340149582059	0.997782411984075	208	47974	162	127	84	53	41	22	1	1	0	0	0	0	47833	47868	47911	47942	47954	47973	186	186	187	187	187	187
E4_IRON_MET	60_70	UKBB	H7_EYE_ADNEXA	1.09196535884997	0.0048002897520153	0.534437172708048	1.38846663652262	0.206485517184226	-14.1335488158834	0.46838099876067	0.591703329599173	0.516187261485064	0.399247465713327	0.717607200528403	1429.15482779724	0.019734313598539	0.993527102390018	0.300503052958844	0.000505718001882175	0.773544465832905	0.992109492717897	9909	35901	7487	6708	5358	4054	2894	1350	15	13	12	9	2	0	38181	38960	40310	41614	42774	44318	127	129	130	133	140	142
E4_IRON_MET	60_70	UKBB	H7_GLAUCCLOSEPRIM	-12.93214303839	-12.9281448874652	-12.9370889148133	-12.9497847586239	-12.9266795442734	-12.8456803943629	3507.31818909933	2643.53555431329	3237.81728282222	4031.10011412253	4604.38600858372	8683.22085785803	0.997058055947063	0.996097980951568	0.996811964623269	0.997436824871518	0.997759965289044	0.998819635422277	172	45460	143	125	91	59	31	14	0	0	0	0	0	0	45313	45331	45365	45397	45425	45442	176	176	176	176	176	176
E4_IRON_MET	60_70	UKBB	H7_GLAUCNAS	-13.5452820849936	-13.5414025375605	2.03062765736486	-13.5552186596777	-13.5407535935378	-13.5946569071694	2381.72711041635	1865.24365044907	1.00569960732946	3263.72627880631	3976.82586051674	8063.53072624094	0.995462320960048	0.994207522912506	0.0434748037484157	0.996686159417576	0.997283276226558	0.998654812378681	621	46183	549	440	278	158	75	24	1	1	1	0	0	0	46073	46182	46344	46464	46547	46598	181	181	181	182	182	182
E4_IRON_MET	60_70	UKBB	H7_GLAUCOMA	-14.096116609085	-14.0963760784903	0.936579793638821	1.27215791482655	1.38597941638956	-14.1037356225385	2175.9240095547	1627.92763613387	1.00603393743117	1.00596619528644	1.00506961450851	4041.85268604782	0.994831163637854	0.993091130075482	0.351873001483952	0.206010095353322	0.167898306900939	0.997215848537673	1451	46433	1142	979	784	561	387	156	2	3	3	2	1	0	46560	46723	46918	47141	47315	47546	180	179	179	180	181	182
E4_IRON_MET	60_70	UKBB	H7_GLAUCOMA_POAG	-13.006376320167	-13.0182371607531	-13.0399404033816	-13.0626068113849	-13.0735004285591	-13.0599788284893	2677.49939254074	2061.95096606929	2614.82102987078	3476.99521502237	3903.4391561779	6439.82568159094	0.996124164930209	0.994962546828474	0.996021018693939	0.997002461281367	0.997327709174217	0.998381889690172	288	45699	254	208	139	81	48	15	0	0	0	0	0	0	45555	45601	45670	45728	45761	45794	178	178	178	178	178	178
E4_IRON_MET	60_70	UKBB	H7_GLAUCPRIMOPEN	-13.006376320167	-13.0182371607531	-13.0399404033816	-13.0626068113849	-13.0735004285591	-13.0599788284893	2677.49939254074	2061.95096606929	2614.82102987078	3476.99521502237	3903.4391561779	6439.82568159094	0.996124164930209	0.994962546828474	0.996021018693939	0.997002461281367	0.997327709174217	0.998381889690172	288	45699	254	208	139	81	48	15	0	0	0	0	0	0	45555	45601	45670	45728	45761	45794	178	178	178	178	178	178
E4_IRON_MET	60_70	UKBB	H7_GLAUCSUSP	-13.0065771144119	-13.0215207585431	-13.0482914829923	-13.0639278803451	-12.9552317724122	-13.0497656521581	2775.85210570783	2152.15588823373	2722.37139757975	3538.34904764283	3563.06259874666	5889.73891045868	0.996261432994443	0.995172465415851	0.99617576409049	0.997054139504783	0.997098912424241	0.998232146080678	294	45614	241	196	129	75	56	22	0	0	0	0	0	0	45490	45535	45602	45656	45675	45709	177	177	177	177	177	177
E4_IRON_MET	60_70	UKBB	H7_IRIDOCYCLITIS	-13.0016789751304	-12.9927842644814	-13.0325147070284	-13.00541845153	-13.0308389254061	-13.111406941049	4114.50274854064	3054.73128171377	3360.40351586096	3906.29861687943	3634.00919262178	5685.54146963446	0.997478718015673	0.996606342832361	0.996905604890252	0.997343571386463	0.997138949749196	0.998160002885894	143	46699	107	96	75	58	51	18	0	0	0	0	0	0	46555	46566	46587	46604	46611	46644	180	180	180	180	180	180
E4_IRON_MET	60_70	UKBB	H7_KERATITIS	-13.9552634450341	-13.9515127257942	-13.9542803665377	-13.9663034123543	-13.9907808222628	-14.0673642906314	3869.23986667054	3001.4538557849	3638.13799351626	4051.75096625969	3875.02287912534	5562.87255993471	0.997122260317875	0.996291245158828	0.996939676949556	0.997249713546115	0.997119241845305	0.997982315666038	453	47249	335	285	198	154	125	67	0	0	0	0	0	0	47186	47236	47323	47367	47396	47454	181	181	181	181	181	181
E4_IRON_MET	60_70	UKBB	H7_KERATITISOTH	-12.9776543805853	-12.9790037151252	-12.9712201336219	-12.9496658247173	-13.0125337569138	-13.1475442959916	4670.3456453514	3321.65653034464	3613.60095247695	3773.54773283098	3477.08015667984	4642.9490365823	0.997782892846346	0.996882362690732	0.997135955466562	0.997261908718051	0.997014024676261	0.997740615177115	133	46673	79	80	69	62	57	33	0	0	0	0	0	0	46548	46547	46558	46565	46570	46594	179	179	179	179	179	179
E4_IRON_MET	60_70	UKBB	H7_LACRIGLAND	-11.8831285055372	-11.8855317433155	-11.8722138414602	-11.8714173475166	-11.8616168106911	-11.8622090445181	2315.73669823317	1832.558441578	2408.85506846152	3265.65402328793	3871.02525075789	6140.3187411304	0.9959056989659	0.994825149597214	0.996067585011212	0.997099509106931	0.997555121577386	0.998458603214991	147	43631	125	104	67	37	19	9	0	0	0	0	0	0	43482	43503	43540	43570	43588	43598	171	171	171	171	171	171
E4_IRON_MET	60_70	UKBB	H7_LACRIMALSYSTEM	-14.9660321375079	-14.9663450303903	-14.9566086672501	1.19908689514848	-14.9258532772273	-14.9293837601085	3591.49341380674	2587.0245667178	2835.26721956669	1.00677782957485	3251.0231558875	5245.5629735759	0.996675162656743	0.995384137755767	0.995791016907449	0.233647930888478	0.996336825215247	0.997729145797528	1404	43969	1034	968	831	668	498	217	0	1	1	1	0	0	44165	44231	44368	44531	44701	44982	174	173	173	173	174	174
E4_IRON_MET	60_70	UKBB	H7_LENS	0.0104908535223674	-14.5392069020813	-0.0387570837959109	1.86867266186893	0.785083285852772	-14.553227804121	1.00727331229981	1125.80738939452	1.00620265697047	0.512289709762982	1.00554785495783	3876.89035324972	0.991690101758045	0.989696029386825	0.969274545619054	0.000264611417746978	0.434948494848736	0.997004875700402	4990	44143	4355	3605	2374	1409	782	270	5	5	5	5	1	0	44610	45360	46591	47556	48183	48695	163	163	163	163	167	168
E4_IRON_MET	60_70	UKBB	H7_LIDLACRIMALORBIT	0.726564459136898	-14.9848111207575	0.998442450971218	0.551170184838406	-14.9571432594881	-14.9682139752433	1.00791745194753	1900.34059934742	0.716323347960206	1.00661315794064	2361.8661070398	3636.65296865067	0.470997435097056	0.993708482814788	0.163364949706852	0.584001509290262	0.994947218270251	0.996715971192165	2708	44634	1958	1812	1515	1222	931	434	2	2	3	1	0	0	45202	45348	45645	45938	46229	46726	180	180	179	181	182	182
E4_IRON_MET	60_70	UKBB	H7_MACULADEGEN	-14.0988470044248	-14.0960245919413	-14.0951329227655	-14.1073970964516	3.13679236516241	-14.0617207698528	3240.75598686064	2617.03663789146	3424.6640019546	4667.07551750985	1.00563118173537	8180.59408008351	0.996528829411876	0.995702411710442	0.996716099102282	0.997588199043915	0.00181325942013389	0.998628507383972	637	45586	567	446	277	147	77	35	0	1	1	1	1	0	45484	45605	45774	45904	45974	46016	172	171	171	171	171	172
E4_IRON_MET	60_70	UKBB	H7_MYOPIA	-13.9868064571502	-14.0065138285044	-14.0198802816808	-14.00626054974	-13.9664731881583	-13.9627885060383	3533.17271615848	2709.24755600797	3355.43507888322	4273.71178302231	5054.29518849549	8462.8662855272	0.996841414593822	0.995875042379648	0.996666240529116	0.997385092956817	0.997795217982243	0.998683579777295	467	46123	384	331	243	146	83	30	0	0	0	0	0	0	46029	46082	46170	46267	46330	46383	177	177	177	177	177	177
E4_IRON_MET	60_70	UKBB	H7_OCUMUSCLE	1.51360796063987	-14.0734404045022	-14.0933873726527	-14.0817910562552	-14.0789516010188	-14.0683869167239	1.00705964177194	1944.83651575009	2428.35263467105	3011.34760371844	3260.71020377954	5189.25626590494	0.13283973048572	0.994226310167174	0.995369357437072	0.996268912061251	0.996554939719019	0.997836889451819	1182	47513	973	757	515	318	198	87	1	0	0	0	0	0	47536	47752	47994	48191	48311	48422	185	186	186	186	186	186
E4_IRON_MET	60_70	UKBB	H7_OTHERCONJ	-12.0266665332855	-12.0302158119947	-12.0226053250731	-12.0297995534	-12.0252772451198	-11.9813666353871	2582.87753002479	1835.55238461465	2231.36567641072	2625.57735256402	2851.33753578953	3842.48973090598	0.996284819253582	0.994770699642448	0.995701016262038	0.996344286813207	0.996634998666484	0.99751209954116	151	44760	113	94	76	52	33	19	0	0	0	0	0	0	44628	44647	44665	44689	44708	44722	170	170	170	170	170	170
E4_IRON_MET	60_70	UKBB	H7_PTOSIS	-12.9373219132212	-12.9406029412965	-12.9590461994704	-12.952958638519	-12.9666194853091	-13.0037958162869	3110.01645356274	2385.24899819951	2809.72121208073	3287.965737565	3594.90252016146	6531.00657389189	0.996680898704015	0.995671287713894	0.996319995670077	0.996856737628443	0.997122079666482	0.998411344263589	234	43580	188	156	117	86	51	19	0	0	0	0	0	0	43454	43486	43525	43556	43591	43623	172	172	172	172	172	172
E4_IRON_MET	60_70	UKBB	H7_REFRAACCOMMODIS	1.66171969709667	-14.1474408271072	-14.1671742692692	-14.1551182570751	-14.1504341571822	-14.1356364186839	1.00704262120178	2181.37601672512	2760.69195032808	3493.37964976598	3879.113406208	6123.31685233869	0.0989227552840175	0.99482530962517	0.995905475797584	0.996766993416003	0.997089441137575	0.998158090409164	1001	47412	838	650	439	256	152	62	1	0	0	0	0	0	47390	47578	47789	47972	48076	48166	184	185	185	185	185	185
E4_IRON_MET	60_70	UKBB	H7_RETINALBREAK	-13.1229205872996	-13.1057711591527	-13.0953100772643	-13.0342322776668	-13.0206023916707	-12.964524333956	3765.96570142065	2650.42945945417	3023.30135273312	3250.73651292407	3535.13255118749	6418.69415073854	0.997219689352056	0.996054658306423	0.996544005430221	0.996800791208842	0.997061237738343	0.99838842815565	177	44358	129	126	101	85	58	21	0	0	0	0	0	0	44240	44243	44268	44284	44311	44348	166	166	166	166	166	166
E4_IRON_MET	60_70	UKBB	H7_RETINALDETACH	1.89320012513402	1.22569743652425	1.47128161030119	-13.5853162406609	-13.5660446303136	-13.5394920611067	1.0081447712188	1.00703988978629	1.00660937671213	2184.06081163908	2349.32857830785	3956.57478297642	0.0603941597553638	0.223555145095346	0.143845040221769	0.995037022721132	0.995392693253546	0.997269625576399	780	44636	580	545	446	321	221	90	3	2	1	0	0	0	44665	44700	44799	44924	45024	45155	168	169	170	171	171	171
E4_IRON_MET	60_70	UKBB	H7_RETINALDETACHBREAK	-13.2657004427301	-13.258873137994	2.35457111449587	-13.2462940572503	-13.2287502297639	-13.2720440281027	2989.53212675116	2121.37080060054	1.00673840108127	2889.56969196826	3162.47519746148	5420.83865461109	0.996459491857796	0.995013139008674	0.0193452033964831	0.996342370101593	0.996662429228216	0.998046511044611	314	44415	238	223	186	128	88	32	1	1	1	0	0	0	44323	44338	44375	44433	44473	44529	167	167	167	168	168	168
E4_IRON_MET	60_70	UKBB	H7_RETINALDETACHOTH	-12.2708445248111	2.69462803933728	-12.2820104394989	-12.2509437303976	-12.1861276447971	-12.0584907090931	2564.80844961757	1.00774415307991	1989.98286019079	2389.93411763225	2575.40900357528	4018.88058549629	0.996182685671929	0.00749701573839497	0.995075553419982	0.995910014431888	0.996224643616534	0.997605982829706	173	44370	128	118	102	72	46	23	1	1	0	0	0	0	44247	44257	44273	44303	44329	44352	167	167	168	168	168	168
E4_IRON_MET	60_70	UKBB	H7_RETINALDISOTH	-14.1346043736937	-14.1357141957135	-14.147122370867	-14.1537443784205	2.50408598503781	-14.1103689557211	2718.65862780636	2171.92491196779	2743.93550225038	3557.87249439657	1.0053321783497	6405.22401703256	0.995851729349217	0.994807100178516	0.995886302538172	0.996825905271122	0.0127454203818758	0.998242304031692	938	45943	808	647	424	251	133	62	0	1	1	1	1	0	45900	46061	46284	46457	46575	46646	173	172	172	172	172	173
E4_IRON_MET	60_70	UKBB	H7_RETINANAS	-12.9963664850933	-13.0037266328782	-13.0152153708905	-13.0057990829421	-12.9691055593553	-13.0554454473376	3470.832503023	2651.06805095998	3247.89442556823	4226.9858527532	4770.28141380698	8242.75048617454	0.997012366363367	0.996086320340141	0.996802663434796	0.997545033203963	0.997830770252752	0.998736255086334	177	44510	150	133	90	56	29	13	0	0	0	0	0	0	44370	44387	44430	44464	44491	44507	167	167	167	167	167	167
E4_IRON_MET	60_70	UKBB	H7_RETINAVASC	-11.212568967267	3.4057757046944	-11.1865124489424	-11.2416963605561	-11.2103882573788	-11.2565681657129	1913.3479295588	1.00749417728036	1856.7555110066	2253.63433994063	2461.90447759933	4752.58957844009	0.995324277240688	0.000723693281228887	0.995192963465902	0.996019967123025	0.996366810783285	0.998110202153712	101	44437	84	72	45	28	19	5	1	1	0	0	0	0	44287	44299	44326	44343	44352	44366	166	166	167	167	167	167
E4_IRON_MET	60_70	UKBB	H7_RETINOPATHYDIAB	-12.0924357948836	-12.0968423302118	-12.1127785929786	-12.0837064618649	-12.0532627394482	-11.9481890253107	2347.34504803396	1892.02213802863	2507.51306994185	2859.60832858269	3199.65422980127	4619.31541036046	0.99588968602796	0.994898675983982	0.996145758298497	0.996628428434101	0.996994334759042	0.997936216933505	154	44519	121	101	60	44	24	14	0	0	0	0	0	0	44385	44405	44446	44462	44482	44492	167	167	167	167	167	167
E4_IRON_MET	60_70	UKBB	H7_RETIVASCOCCLUSION	-12.1761984753697	2.79201396983994	-12.1804765682033	-12.2309075887325	-12.2616844624795	-12.2330602270434	2338.33328949092	1.00698049904071	2036.18436286068	2493.27490787691	2576.80091150682	4648.00091526987	0.995845264269257	0.00556002774596052	0.995227074516425	0.996085945774117	0.996203287666834	0.997900052345926	178	44462	138	127	94	60	46	19	1	1	0	0	0	0	44335	44346	44379	44413	44427	44454	166	166	167	167	167	167
E4_IRON_MET	60_70	UKBB	H7_SCLERACORNEA	-13.9810006603089	-13.9767573189553	-13.9881302093058	-13.9850249716134	-14.0028408754147	-14.0672194472361	3111.6109479408	2339.25954629103	2755.45089376368	3096.42335877992	2960.04069539798	4506.9028835089	0.996414980142609	0.995232776738545	0.995949532174328	0.996396359193191	0.996225521869474	0.997509598215017	708	47410	521	458	333	261	219	102	0	0	0	0	0	0	47414	47477	47602	47674	47716	47833	183	183	183	183	183	183
E4_IRON_MET	60_70	UKBB	H7_STENOLACRI	-12.9060564328373	-12.9125370240252	-12.886403546573	-12.8751276939908	-12.8851594633213	-12.8571137643101	3736.62789392407	2781.20740991373	2986.00281311437	3413.0292624811	3372.50990666647	5348.27530936413	0.997244166936971	0.996295609999295	0.996556657457462	0.996990110412018	0.996951574621973	0.998081908261102	161	43511	119	112	96	78	52	27	0	0	0	0	0	0	43382	43389	43405	43423	43449	43474	171	171	171	171	171	171
E4_IRON_MET	60_70	UKBB	H7_STRABISMUS	-12.9540299985567	-12.9590137349071	-13.0021096981024	-13.00297605732	-13.0002292202803	-12.9630537399358	3610.42639695674	2825.07277806064	3377.5153616499	4004.96634886375	3926.04205442035	6248.11845630301	0.997137236098038	0.996340001998795	0.996928464906334	0.997409502425302	0.99735798468721	0.998344619569531	191	47960	145	117	79	59	44	24	0	0	0	0	0	0	47821	47849	47887	47907	47922	47942	185	185	185	185	185	185
E4_IRON_MET	60_70	UKBB	H7_STRABOTH	-11.9308496871788	-11.938029465998	-12.004576207833	-11.9928158714915	-12.0085191319322	-11.973234204118	2599.53390544313	2092.89239515598	2370.65735937656	2654.60561939844	2537.02404026338	3950.84926639818	0.996338033013377	0.995448825860834	0.995959675470277	0.996395377903033	0.996223379800822	0.997581977077077	133	45877	96	76	56	47	37	21	0	0	0	0	0	0	45736	45756	45776	45785	45795	45811	178	178	178	178	178	178
E4_IRON_MET	60_70	UKBB	H7_VISDISTNAS	-11.9393157114221	-11.9616863900103	-11.9832892789519	-11.9996371464845	-11.9754945939574	-12.0698495184695	2326.72993177951	1815.55822128514	2216.98041368254	2712.81913022423	2746.21668247914	3776.45366283146	0.99590577585431	0.994743227877148	0.995687271350427	0.996470721587553	0.996520656209506	0.9974499011384	176	46461	133	103	74	49	36	19	0	0	0	0	0	0	46328	46358	46387	46412	46425	46442	176	176	176	176	176	176
E4_IRON_MET	60_70	UKBB	H7_VISUALDISTBLIND	-14.0331309649038	-14.0366224844209	-14.046652191524	-14.0361340414707	-14.0050051493999	-14.0305207543446	2501.76845466526	1859.05769090214	2092.39071026425	2553.75285650961	2534.86834860704	3958.58340061376	0.995524461986173	0.993975712529108	0.994643675926445	0.995614627221872	0.995591755075005	0.997172040773555	1086	47120	813	694	568	394	294	149	0	0	0	0	0	0	47212	47331	47457	47631	47731	47876	181	181	181	181	181	181
E4_IRON_MET	60_70	UKBB	H7_VISUDISTURB	-14.0203033707201	-14.0260284633787	-14.0331608713371	-14.0282900665737	-13.9972890296486	-14.0195009547777	2820.33660219414	2099.14432034862	2340.9577839267	2838.22442203859	2805.61144943172	4332.56062751795	0.996033616159719	0.994668747556521	0.995217010996511	0.996056368763994	0.996019343846797	0.997418172576702	868	46910	644	550	459	319	246	126	0	0	0	0	0	0	46956	47050	47141	47281	47354	47474	178	178	178	178	178	178
E4_IRON_MET	60_70	UKBB	H7_VITRBODYGLOBE	-13.9914141588369	0.757313718676987	0.934419210591951	-13.9588791885834	-13.9371135625237	-13.9419994135275	2188.70227617481	1.00641944538474	1.00582189054089	1964.29689069197	2138.45926386681	4015.78411135311	0.994899508521353	0.451760532815753	0.352883586511717	0.99433004221312	0.994799934140241	0.997229909919669	1205	46673	921	905	775	613	420	143	1	1	1	0	0	0	46772	46788	46918	47080	47273	47550	184	184	184	185	185	185
E4_IRON_MET	60_70	UKBB	H7_VITREOUS	-13.9899889677969	0.659425516834477	0.846521600451231	-13.9589312024843	-13.936377026633	-13.9328208069013	2074.06890935822	1.0064032894919	1.00586105085922	1871.60608470036	2010.81734817942	3655.44142287561	0.994618157810603	0.512319752546097	0.400018046074767	0.994049221934352	0.994470143669373	0.996958847261572	1360	46745	1025	1004	855	677	471	177	1	1	1	0	0	0	46895	46916	47065	47243	47449	47743	184	184	184	185	185	185
E4_IRON_MET	60_70	UKBB	H7_VITROTH	-12.970906531839	-12.9812992204886	-13.0293999170361	-13.0405824813102	-12.9728009870495	-12.7949313502719	3195.77601133908	2395.02547048148	2969.73384383883	4046.22657724626	4681.31143284074	12343.0427700615	0.996761582285568	0.995675399847878	0.99649937528927	0.997428502528373	0.997788913530257	0.999172904401066	199	46452	170	156	112	60	34	8	0	0	0	0	0	0	46298	46312	46356	46408	46434	46460	183	183	183	183	183	183
E4_IRON_MET	60_70	UKBB	H8_BPV	-11.888039196538	-11.8955718634354	-11.9181471706043	-11.8984089827056	-11.8335496975138	-12.0888496869547	2747.55924071677	2305.24371189445	2996.6261840219	4229.0895046557	6770.37490164695	9206.56746780044	0.996547752930245	0.995882755926956	0.996826671073683	0.997755180094807	0.998605424081691	0.998952323568462	114	46519	101	76	45	23	9	3	0	0	0	0	0	0	46352	46377	46408	46430	46444	46450	180	180	180	180	180	180
E4_IRON_MET	60_70	UKBB	H8_CONSENHEARINGLOSS	-13.0129583472473	-13.0211114203466	-12.9949026735737	-12.9943167275463	-12.9892937334983	-12.928129907746	3146.36979664776	2527.38273669031	3053.8710131208	3985.26708220893	4292.15735356212	6446.15762261566	0.996700067180155	0.99588930570151	0.996604833381027	0.997398431244334	0.99758537717692	0.998399798927934	230	45803	186	143	105	66	40	20	0	0	0	0	0	0	45670	45713	45751	45790	45816	45836	177	177	177	177	177	177
E4_IRON_MET	60_70	UKBB	H8_EAR_MASTOID	0.768963202494382	0.861613398264723	0.694470034834227	-15.008102287623	-0.247312140013905	0.530316373322899	0.720890920939242	0.515143938149152	0.590335797186405	1611.44971338878	1.00671163217082	1.00695810932782	0.28611430930756	0.0944123204071166	0.239435746299279	0.992569076223212	0.805942854570579	0.598435363110836	5496	41204	3662	3454	3107	2667	2136	1134	7	7	4	2	2	1	42870	43078	43425	43865	44396	45398	161	161	164	166	166	167
E4_IRON_MET	60_70	UKBB	H8_EUSTNAS	-12.943145630407	-12.9568372936343	-12.9386888703379	-12.9245798633319	-12.9278134904756	-12.9523342722447	3620.1083408432	2500.0829515814	2509.96187429536	2596.70564221174	2640.05758649244	3721.56924701119	0.99714729143653	0.995864931542045	0.995886975626776	0.996028706534306	0.996092940692227	0.997223094347276	229	46217	134	132	139	138	105	57	0	0	0	0	0	0	46135	46137	46130	46131	46164	46212	177	177	177	177	177	177
E4_IRON_MET	60_70	UKBB	H8_EXTERNAL	1.18417768915523	0.942272714720638	-15.1418546935097	-15.1440094125971	-15.1221850552105	0.843010410658372	0.719862114463572	0.589479556405638	1864.25331235238	1979.88911473599	1968.21126155817	1.00638636092042	0.0999685188410196	0.109935652224323	0.993519486237726	0.993897105960545	0.993869743808811	0.402221231606499	3376	43794	2176	2129	1984	1793	1449	760	3	3	0	1	1	1	44821	44868	45013	45204	45548	46237	170	170	173	172	172	172
E4_IRON_MET	60_70	UKBB	H8_EXTOTITIS	1.38799531289743	0.701198581369534	-14.5326231878773	-14.5352742924602	-14.5086950302741	1.81520052511135	1.00891343175194	1.00719662696348	2089.87039149946	2208.67041235762	2239.60274494482	1.00687321489886	0.168904369334844	0.486310867931127	0.994451683574826	0.994749154438382	0.994831144578096	0.0714181489318047	1524	43339	938	940	885	820	666	330	2	1	0	1	1	1	43756	43754	43809	43874	44028	44364	167	168	169	168	168	168
E4_IRON_MET	60_70	UKBB	H8_HL_NAS	-13.5483518116595	1.43757226808148	1.85599923540059	-13.5157043868205	-13.507513557988	-13.5290932686626	2273.66205907792	1.00620553502914	1.00633447379153	2953.98650221963	3136.40182485294	6182.34674467698	0.995245574548302	0.153088643136972	0.0651370338960625	0.996349362387184	0.996563768353424	0.998253956552279	721	46590	597	496	350	200	123	48	2	2	1	0	0	0	46537	46638	46784	46934	47011	47086	175	175	176	177	177	177
E4_IRON_MET	60_70	UKBB	H8_HL_SEN_NAS	-12.0054473929724	-12.0351429624261	-12.0125190566766	-11.9815240575638	-12.0532243669777	-12.0016432390502	2389.87404280533	2006.16186971654	2583.5849614618	3599.44880296604	3922.03224730642	6062.49624551674	0.995991872098219	0.995213448474118	0.996290205624798	0.997344077960445	0.997547937934814	0.998420465893556	142	45760	120	87	56	32	18	8	0	0	0	0	0	0	45606	45639	45670	45694	45708	45718	176	176	176	176	176	176
E4_IRON_MET	60_70	UKBB	H8_INNER	-13.9914072807464	-13.9903128476457	1.21552680820438	-13.971340196374	1.39507082878485	-13.9795288262718	2563.69097345876	1856.12670433291	1.00660814692945	2179.23139519751	1.00658187304908	3187.04578164415	0.995645546771352	0.993986106173981	0.227221494892428	0.994884691778898	0.165762571531608	0.996500202628238	1228	46825	822	752	668	575	456	245	1	1	2	1	1	0	47048	47118	47202	47295	47414	47625	182	182	181	182	182	183
E4_IRON_MET	60_70	UKBB	H8_LABYRINTHITIS	-11.9563004075001	-11.964208932217	-11.9985371857719	-12.0100094483952	-12.0108827132715	-11.9853085711923	2866.3148374395	2166.44353490982	2413.10312162757	2755.9093633244	2629.22387822614	3874.77541844138	0.996671782279504	0.995593695883223	0.996032739736911	0.996522900603908	0.996355097553226	0.997532017631048	123	46429	86	74	60	49	37	22	0	0	0	0	0	0	46286	46298	46312	46323	46335	46350	180	180	180	180	180	180
E4_IRON_MET	60_70	UKBB	H8_MED_SUPP	-11.6069174850241	-11.6152428049839	3.77034712484128	-11.5923326327143	-11.6455039224704	-11.6381182936337	2440.35685264338	1778.66954420009	1.0075600062547	2471.64128231557	2848.94670291232	3710.78448883333	0.996205085607365	0.994789612794913	0.000182519992511009	0.996257826980227	0.996738534316138	0.997497602000853	101	46194	73	68	50	39	24	13	1	1	1	0	0	0	46044	46049	46067	46078	46093	46104	177	177	177	178	178	178
E4_IRON_MET	60_70	UKBB	H8_MIDDLEMASTOID	-14.0132987824692	-13.9990556007441	1.09585564905674	-13.9872972474156	-13.9783914902209	-13.9944313208292	2636.80571910487	1836.72583695358	1.00698926943242	1994.45602738158	2007.95160932123	3006.10633000911	0.995759664039258	0.993918786373346	0.27648494261431	0.994404410583466	0.994445557045057	0.996285593678065	1157	46409	711	704	686	626	497	249	1	1	1	0	0	0	46674	46681	46699	46759	46888	47136	180	180	180	181	181	181
E4_IRON_MET	60_70	UKBB	H8_NONSUPPNAS	-13.0170807874526	-13.000888320725	-12.9848287615268	-12.9809023952969	-12.9884468115883	-12.9330221286643	3074.81874685938	2213.70764100872	2330.48803060237	2546.41348840618	2548.64759430179	3696.89564866302	0.996622208455624	0.995314128999862	0.995554432954433	0.995932625712502	0.995933829241431	0.99720872899494	275	46231	183	174	164	137	106	63	0	0	0	0	0	0	46145	46154	46164	46191	46222	46265	178	178	178	178	178	178
E4_IRON_MET	60_70	UKBB	H8_OTHEREAR	-14.0514344118822	0.757549965759406	1.05569589617148	-14.0434299972683	-14.0456322190942	-14.0676252630514	2139.62544510736	1.00617508139789	1.00617389218618	2350.26973575105	2374.61979831278	3742.9520208338	0.994760138036486	0.45150956198964	0.294077733213832	0.995232475179797	0.995280622289174	0.99700121334266	1408	47005	1100	944	726	486	343	159	2	2	1	0	0	0	47131	47287	47505	47745	47888	48072	180	180	181	182	182	182
E4_IRON_MET	60_70	UKBB	H8_OTHHEARINGLOSS	-13.547936186105	1.39523864462578	1.82263555408567	-13.5107828338959	-13.5045127059465	-13.5263786097194	2223.73774743441	1.00615070259071	1.00622585311546	2930.02993790443	3118.01838824624	6129.19304483017	0.995138985136636	0.165530390819233	0.0700854059960752	0.99632085437552	0.996544276793717	0.998239167894227	743	46719	619	511	359	201	123	48	2	2	1	0	0	0	46665	46773	46925	47083	47161	47236	176	176	177	178	178	178
E4_IRON_MET	60_70	UKBB	H8_PERFORATION	-13.051158711991	-13.0475948578074	-13.0374859716592	-12.9960065965721	-13.0069974288763	-13.0517301919878	4263.46392914494	3012.63483774612	3270.3121520877	3831.23516548231	4244.75584687922	5388.49217216368	0.99755754899148	0.996544406306038	0.996819147307564	0.997293485604003	0.997555085247721	0.99806740670736	141	46199	97	93	84	63	41	22	0	0	0	0	0	0	46064	46068	46077	46098	46120	46139	179	179	179	179	179	179
E4_IRON_MET	60_70	UKBB	H8_TINNITUS	-12.0131225245119	-11.9990020253675	-12.0181943790141	-12.0144245990303	-12.0282691837147	-11.9918799109061	2335.66094118805	1850.9373285452	2278.09353732245	3201.02652100825	3324.8423178284	5586.61613836441	0.995896218256786	0.994827619899725	0.995790740324323	0.997005303978412	0.997113502409044	0.998287312345932	156	45658	129	109	70	43	25	10	0	0	0	0	0	0	45513	45533	45572	45599	45617	45632	172	172	172	172	172	172
E4_IRON_MET	60_70	UKBB	H8_VERTIGO	-12.9131430553837	-12.9172439488359	-12.9158193402837	-12.9330384649655	-12.9367746471589	-12.9867518074703	3075.22813051897	2422.48295449862	2965.20434879599	3658.60421764923	4311.05452287952	5980.96157479699	0.996649625081482	0.99574551364507	0.996524590199347	0.997179511745333	0.997605681577195	0.998267515935313	249	46634	208	168	117	77	38	20	0	0	0	0	0	0	46494	46534	46585	46625	46664	46682	181	181	181	181	181	181
E4_IRON_MET	60_70	UKBB	HDINJ	-14.5763338352862	-14.5685104271365	-14.5641106724904	-14.5676308185616	1.82888920593007	-14.5754650700778	3484.04046823801	2659.64578079762	3113.06985666844	3691.32427168865	1.00592868790826	5356.366183096	0.996661864895747	0.995629518975902	0.996267209798491	0.996851195752234	0.0690472916329233	0.997828840710975	976	47447	722	583	457	320	243	121	0	1	1	1	1	0	47518	47657	47783	47920	47997	48119	183	182	182	182	182	183
E4_IRON_MET	60_70	UKBB	HERING_BILATERAL	-13.3517404446035	-13.3511395928218	-13.3580624284252	-13.3591297899721	-13.3520763292625	-13.3738060323856	3198.22639645603	2413.95391954001	2727.37480259642	3240.99030601865	3669.47446582779	6022.30285098454	0.996669054877434	0.995587068272721	0.996092158235047	0.996711186330276	0.997096752641721	0.998228128866006	250	37374	192	177	135	102	62	25	0	0	0	0	0	0	37306	37321	37363	37396	37436	37473	126	126	126	126	126	126
E4_IRON_MET	60_70	UKBB	HYPOTHYROIDISM	1.5854543559521	0.976832879248601	1.25839434337637	-14.6272048473789	2.35064205671622	-14.6131382622485	1.05056962862722	1.04538230814673	1.04569749295251	3274.93072286196	0.766485228581937	5298.46491412597	0.131263567123481	0.350083959116906	0.228820835390032	0.996436327024944	0.00216377587032248	0.997799441383157	2667	12233	1946	1747	1410	1009	695	333	4	4	3	2	2	0	12919	13118	13455	13856	14170	14532	31	31	32	33	33	35
E4_IRON_MET	60_70	UKBB	HYPOT_THYRO_INCL	0.956991852403231	0.368559078111025	0.653182385871488	-14.0094863734368	1.7839380735974	-13.9887902150717	1.00890001776401	1.00805416627429	1.00802308476343	1812.95232845292	0.718279555792964	2940.40097311345	0.342849662153263	0.714652858761199	0.516995584202651	0.993834453635568	0.0130052167160923	0.996204123949144	2667	46606	1946	1747	1410	1009	695	333	4	4	3	2	2	0	47143	47342	47679	48080	48394	48756	180	180	181	182	182	184
E4_IRON_MET	60_70	UKBB	I9_AF	-15.6775259626924	-15.6733869533958	1.52134511795994	-15.6678511770529	-15.6614683050739	-15.7082345136508	3996.55533126275	3082.6352483297	0.728032043798034	4851.17121338415	5191.52493465035	8739.59009422059	0.996870098672648	0.995943243822991	0.0366476516038955	0.997423072847345	0.997592995321482	0.998565910882252	2239	22516	1878	1519	1038	632	405	181	2	2	2	0	0	0	22808	23167	23648	24054	24281	24505	67	67	67	69	69	69
E4_IRON_MET	60_70	UKBB	I9_ANGINA	-13.2663369988707	1.70521308843004	1.27845825661624	1.63618384617345	2.58153664900018	2.88682372449089	1656.66128171057	0.717823313814299	1.00752682279216	1.00711282817402	0.715906682294186	1.00603619181783	0.99361070820051	0.017523617553656	0.204474087248997	0.104241816277686	0.000310991358342823	0.0041111762125766	1089	43553	848	729	566	408	252	104	4	5	4	4	3	1	43635	43754	43917	44075	44231	44379	155	154	155	155	156	158
E4_IRON_MET	60_70	UKBB	I9_AORTANEUR	-12.3402366921714	2.70342770484179	-12.3102568806027	-12.329301083255	-12.3160290484071	-12.3247854978303	2170.32485003723	1.00669515449613	2402.86292392569	3217.78767630729	4430.16461834711	6560.18679843376	0.99546333753657	0.00724325984302749	0.995912325734355	0.996942826594319	0.997781852906875	0.998500995386077	197	46014	168	127	76	39	20	8	1	1	0	0	0	0	45871	45912	45963	46000	46019	46031	171	171	172	172	172	172
E4_IRON_MET	60_70	UKBB	I9_ARTOTH	-13.2201670118125	-13.2190207381493	-13.1965577175291	-13.1519678967192	2.75717876574514	-13.0919084621509	2807.19766931818	2095.44816046037	2421.31758825713	2774.81374104517	1.00572111085213	3796.88725256352	0.996242470462504	0.994966622034335	0.995651426486839	0.996218228026317	0.00611604084074774	0.997248848796415	366	45967	267	239	181	137	99	58	0	0	1	1	1	0	45892	45920	45978	46022	46060	46101	174	174	173	173	173	174
E4_IRON_MET	60_70	UKBB	I9_ATHSCLE	-12.1227239240531	-12.1231568800905	-12.1502943758233	-12.1291536277377	-12.1393999287805	-11.8994346571493	2608.66077524641	2103.84488445787	2823.21161404784	3831.66428015092	4695.35559662886	7069.35018372588	0.996292158976074	0.995402310197322	0.996566143920427	0.997474296403536	0.99793714686977	0.998656966982104	120	45941	106	79	48	25	15	6	0	0	0	0	0	0	45786	45813	45844	45867	45877	45886	169	169	169	169	169	169
E4_IRON_MET	60_70	UKBB	I9_AVBLOCK	-13.1548323061212	-13.1516729695156	-13.1623188066313	-13.1419670661306	-13.1527651196076	-13.1068955566611	2834.51023721655	2238.6799681848	2768.41955403503	3714.9384868984	4712.5072698967	7782.02964467106	0.996297067556419	0.995312658977278	0.996206510180512	0.997177409320029	0.997773080444274	0.998656162320378	337	40686	282	226	145	84	47	16	0	0	0	0	0	0	40611	40667	40748	40809	40846	40877	130	130	130	130	130	130
E4_IRON_MET	60_70	UKBB	I9_CARDARR	-13.1409632174192	-13.0995589540734	-13.0790339602208	-13.1009352886711	-13.1599552392083	-13.0785243805307	7704.54097973878	5393.61009955945	6628.62648921122	7776.02430092398	8097.99461543823	14930.9880244051	0.998639118591339	0.998062165159432	0.998425684036834	0.998655736061356	0.998703367811019	0.999301107781357	133	20176	117	53	40	28	18	9	0	0	0	0	0	0	20145	20209	20222	20234	20244	20253	47	47	47	47	47	47
E4_IRON_MET	60_70	UKBB	I9_CARDMPRI	-12.1061838551204	-12.0901589407445	-12.1015855714892	-12.1272078569065	-12.1930826542353	-12.2572074926434	3045.50097345408	2494.99879386406	3021.06647211186	3351.16998247175	3924.50494070575	5693.55856774485	0.996828334046221	0.996133660093157	0.996803896056041	0.997112623099968	0.997521048668867	0.998282299383373	119	40180	91	73	51	39	21	15	0	0	0	0	0	0	40086	40104	40126	40138	40156	40162	122	122	122	122	122	122
E4_IRON_MET	60_70	UKBB	I9_CARDMYO	-13.0707459915551	-13.0587133733372	-13.0886529730581	-13.0627793343338	-13.1234104281533	-13.2048471515075	3688.59911567498	2936.2761506427	3620.96111575237	4290.71915110579	4717.41590518565	7708.41939440007	0.997172659789751	0.99645152196098	0.997115900708885	0.997570902805647	0.9977803625395	0.99863319080373	226	40245	177	145	95	67	44	22	0	0	0	0	0	0	40172	40204	40254	40282	40305	40327	122	122	122	122	122	122
E4_IRON_MET	60_70	UKBB	I9_CARDMYOOTH	-12.0202858391711	-12.0286163459756	-12.0624666312865	-12.0983757759308	-12.2076004942134	-12.288003003621	3372.1117064211	2712.37500937994	3312.87829094587	3801.73472691556	4676.15489220781	7906.03023336582	0.997155853360853	0.996461619142339	0.997094842074148	0.997460872037996	0.997917039721827	0.998759882818197	100	40174	80	64	43	33	17	7	0	0	0	0	0	0	40073	40089	40110	40120	40136	40146	121	121	121	121	121	121
E4_IRON_MET	60_70	UKBB	I9_CAVS	-13.0813521044373	-13.0906064160266	-13.1118403601182	-13.1348811917272	-13.1445836359939	-13.1696222847767	3292.57663943216	2589.57364269722	3225.74242454659	4284.5404915549	4972.88887729646	8471.83906681561	0.996830026279346	0.995966614699015	0.996756806712455	0.997553972820221	0.997890994874924	0.998759674968129	201	47959	173	136	91	56	29	19	0	0	0	0	0	0	47802	47839	47884	47919	47946	47956	185	185	185	185	185	185
E4_IRON_MET	60_70	UKBB	I9_CAVS_DX	-13.0813521044373	-13.0906064160266	-13.1118403601182	-13.1348811917272	-13.1445836359939	-13.1696222847767	3292.57663943216	2589.57364269722	3225.74242454659	4284.5404915549	4972.88887729646	8471.83906681561	0.996830026279346	0.995966614699015	0.996756806712455	0.997553972820221	0.997890994874924	0.998759674968129	201	47959	173	136	91	56	29	19	0	0	0	0	0	0	47802	47839	47884	47919	47946	47956	185	185	185	185	185	185
E4_IRON_MET	60_70	UKBB	I9_CAVS_OPERATIONS2	-13.0813521044373	-13.0906064160266	-13.1118403601182	-13.1348811917272	-13.1445836359939	-13.1696222847767	3292.57663943216	2589.57364269722	3225.74242454659	4284.5404915549	4972.88887729646	8471.83906681561	0.996830026279346	0.995966614699015	0.996756806712455	0.997553972820221	0.997890994874924	0.998759674968129	201	47959	173	136	91	56	29	19	0	0	0	0	0	0	47802	47839	47884	47919	47946	47956	185	185	185	185	185	185
E4_IRON_MET	60_70	UKBB	I9_CAVS_RHEU	-13.0813468898453	-13.090600557107	-13.1118330642746	-13.1348723160129	-13.1445740882393	-13.1696110581808	3292.57602096549	2589.57302794764	3225.74122164085	4284.53813330514	4972.88571830669	8471.83190912735	0.996830026947545	0.995966615546715	0.996756807307654	0.997553973126774	0.9978909950671	0.998759674977532	201	47959	173	136	91	56	29	19	0	0	0	0	0	0	47802	47839	47884	47919	47946	47956	185	185	185	185	185	185
E4_IRON_MET	60_70	UKBB	I9_CEREBDOTH	-12.2075046879561	2.42765374800525	-12.2172588608665	-12.1985485112496	-12.2428450239321	-12.2581260720848	1862.82356359267	1.00695141742759	1925.770544567	2457.53744730038	2938.93250829281	4628.92780991511	0.994771319199367	0.0159134459418797	0.994938183648171	0.996039533979791	0.996676225553012	0.997887079144995	309	45995	266	198	121	75	40	19	1	1	0	0	0	0	45865	45933	46010	46056	46091	46112	172	172	173	173	173	173
E4_IRON_MET	60_70	UKBB	I9_CEREBVASC	1.5230483893846	1.01272378278843	1.39695265093508	-13.5525766696555	-13.5586419318718	-13.5619925078462	1.00767728191489	1.0065763586021	1.00641736059902	2211.41313703347	2366.99494999517	3762.03451833585	0.130675212607578	0.314363976415325	0.165123322895952	0.995110219879476	0.995429575419574	0.997123662490228	1185	46911	966	728	523	332	225	105	3	2	1	0	0	0	46951	47189	47394	47585	47692	47812	176	177	178	179	179	179
E4_IRON_MET	60_70	UKBB	I9_CHD	-14.322440184765	-14.3310166702666	1.32220340035727	-14.3185377751727	-14.315905787906	2.8311725236715	2887.68578048609	2170.94728092743	1.00732902982925	2992.8635239659	3131.44418485864	1.00571227625211	0.996042641785833	0.994732984077353	0.1893233536997	0.996182753890926	0.996352353821575	0.00487632808574923	980	46850	735	654	494	351	247	106	0	0	2	1	1	1	46921	47002	47162	47305	47409	47550	174	174	172	173	173	173
E4_IRON_MET	60_70	UKBB	I9_CHD_NOREV	-14.322440184765	-14.3310166702666	1.32220340035727	-14.3185377751727	-14.315905787906	2.8311725236715	2887.68578048609	2170.94728092743	1.00732902982925	2992.8635239659	3131.44418485864	1.00571227625211	0.996042641785833	0.994732984077353	0.1893233536997	0.996182753890926	0.996352353821575	0.00487632808574923	980	46850	735	654	494	351	247	106	0	0	2	1	1	1	46921	47002	47162	47305	47409	47550	174	174	172	173	173	173
E4_IRON_MET	60_70	UKBB	I9_CONDUCTIO	1.79304258436786	-13.2783814697676	2.38562388909284	2.22824009819052	-13.2420732570481	-13.2143337166036	1.00911041085015	1434.10828741583	0.718390693641039	1.00769948166288	2764.91529362846	4933.86352075727	0.0755921479723786	0.992612507517784	0.000897633823368874	0.0270209597758235	0.996178687485467	0.997863033664346	895	41412	740	604	413	250	144	53	4	3	3	1	0	0	41427	41563	41754	41917	42023	42114	136	137	137	139	140	140
E4_IRON_MET	60_70	UKBB	I9_CORATHER	-14.3095285758396	0.84514425433328	-14.3151988946256	1.59061014481092	2.25371122369278	2.24615299377855	1816.8328596372	0.717218330603632	1633.181880942	0.717213341900176	0.58848617868277	1.00606628081235	0.993715858989431	0.238651526874745	0.993006455641942	0.0265709074906933	0.00012831223818595	0.0255747164215548	2376	45030	1893	1616	1170	792	478	195	4	5	4	5	4	1	45343	45620	46066	46444	46758	47041	166	165	166	165	166	169
E4_IRON_MET	60_70	UKBB	I9_CVD	0.594076625005308	0.496014119229344	0.708150847518731	0.451080766161061	0.493236462370932	-14.9423594648657	0.604748473034773	0.477489923359202	0.477219571101335	0.601044198750666	0.598810373894973	1990.16104891935	0.32592585164387	0.298900112291121	0.137832824286355	0.452956533653289	0.410113496720881	0.994009446666126	12369	24339	8773	7742	6348	4953	3739	1820	16	13	9	5	3	0	27846	28877	30271	31666	32880	34799	73	76	80	84	86	89
E4_IRON_MET	60_70	UKBB	I9_CVD_HARD	1.15828674858098	-14.3117162195735	0.913797453999418	-14.304056931383	-14.3024808472224	2.4219386918355	1.0087424610892	1737.21721438124	1.00747671559833	2471.36982417318	2607.81364768452	1.0060175121649	0.250866102825427	0.993426862139781	0.364398360744038	0.995381944721974	0.995624046430677	0.016064281656555	1640	46017	1278	1053	794	537	371	165	1	0	2	1	1	1	46211	46436	46695	46952	47118	47324	167	168	166	167	167	167
E4_IRON_MET	60_70	UKBB	I9_DISVEINLYMPH	-15.2650909530393	1.41547584906722	-15.252042096735	0.839451413859439	-15.2068136723899	-15.1763221765008	3262.46715331275	0.589355157745546	2664.13658494136	1.00638918069391	3097.71664872601	4683.94170913503	0.996266710015349	0.0163174533485012	0.995432177725577	0.404212206772358	0.996083168833175	0.997414798748666	2279	44026	1677	1445	1196	881	648	326	4	4	1	1	0	0	44457	44689	44938	45253	45486	45808	167	167	170	170	171	171
E4_IRON_MET	60_70	UKBB	I9_DOAAC	-14.1900795248682	0.771969724768369	1.06418796827585	-14.1498046437625	1.59635827818916	-14.1118723936903	2320.5629728118	1.00631803626237	1.00612486473612	2411.32295232483	1.00536948618197	3990.96220834474	0.995121022379988	0.443008380083514	0.290187839067976	0.995317986808904	0.112324235205377	0.997178720053968	1404	46843	1089	912	703	512	325	156	2	2	2	1	1	0	46979	47156	47365	47556	47743	47912	177	177	177	178	178	179
E4_IRON_MET	60_70	UKBB	I9_DVTANDPULM	-14.2348913336772	-14.2397716244705	2.32894980987678	-14.2535633147586	-14.2638135405281	-14.2344198118085	2882.09702970759	2339.34827987567	0.716243120112195	3393.12799199671	3583.7283768677	6407.08870484486	0.996059204903563	0.995143252561554	0.00114749687951758	0.996648324293964	0.996824299903141	0.998227367376974	974	47153	798	562	398	265	181	71	2	2	2	0	0	0	47146	47382	47546	47679	47763	47873	181	181	181	183	183	183
E4_IRON_MET	60_70	UKBB	I9_HEARTFAIL	1.89776095538478	1.48426680426018	-13.6657420892865	-13.6635793157192	-13.6566834120318	-13.6675515353397	1.0073609960558	1.00646038138318	2452.55811978142	3020.76653539025	3340.98358637602	5385.00427837672	0.059579366151227	0.14028261228669	0.995554181523734	0.996391008150094	0.996738557307934	0.997974910309791	694	47603	584	436	284	174	106	51	2	1	0	0	0	0	47533	47681	47833	47943	48011	48066	178	179	180	180	180	180
E4_IRON_MET	60_70	UKBB	I9_HEARTFAIL_ALLCAUSE	2.03388989095065	1.60523047655139	-13.6847117437821	-13.6828254301543	-13.6703346100079	-13.6802658416219	1.0087737710524	1.00776782727528	2635.65910263693	3244.77602873669	3621.43455399974	5687.19652803361	0.0437790442919357	0.111192176936636	0.99585729006083	0.996635427928805	0.996988120906271	0.998080730580944	684	43074	574	427	278	171	103	51	2	1	0	0	0	0	43036	43183	43332	43439	43507	43559	146	147	148	148	148	148
E4_IRON_MET	60_70	UKBB	I9_HEARTFAIL_AND_CHD	-12.359459137611	2.90516282788983	-12.3745680730225	-12.39908058293	-12.3539576033247	-12.3370397417878	2524.93810101942	1.00748388535295	2719.13538558724	3590.76310208546	3786.47913398397	5718.92672642334	0.996094406337714	0.00393179732957459	0.996368903592252	0.997244871069453	0.997396786249201	0.998278780902053	158	46256	133	103	62	34	23	10	1	1	0	0	0	0	46110	46140	46181	46209	46220	46233	170	170	171	171	171	171
E4_IRON_MET	60_70	UKBB	I9_HEARTFAIL_EXMORE	1.89776095538478	1.48426680426018	-13.6657420892865	-13.6635793157192	-13.6566834120318	-13.6675515353397	1.0073609960558	1.00646038138318	2452.55811978142	3020.76653539025	3340.98358637602	5385.00427837672	0.059579366151227	0.14028261228669	0.995554181523734	0.996391008150094	0.996738557307934	0.997974910309791	694	47603	584	436	284	174	106	51	2	1	0	0	0	0	47533	47681	47833	47943	48011	48066	178	179	180	180	180	180
E4_IRON_MET	60_70	UKBB	I9_HEARTFAIL_NS	1.89776095538478	1.48426680426018	-13.6657420892865	-13.6635793157192	-13.6566834120318	-13.6675515353397	1.0073609960558	1.00646038138318	2452.55811978142	3020.76653539025	3340.98358637602	5385.00427837672	0.059579366151227	0.14028261228669	0.995554181523734	0.996391008150094	0.996738557307934	0.997974910309791	694	47603	584	436	284	174	106	51	2	1	0	0	0	0	47533	47681	47833	47943	48011	48066	178	179	180	180	180	180
E4_IRON_MET	60_70	UKBB	I9_HYPERTENSION	1.38903429399709	0.817348383657624	0.814139939829956	0.728538713183877	0.141026693632538	-14.135523205363	0.526216710375761	0.522375638113982	0.596597241881752	0.723087815486694	1.01023599790524	2004.80708957008	0.00829887306953418	0.117659006568772	0.172366500473506	0.313676132358917	0.888977801750884	0.994374310459194	7005	31538	5238	4559	3525	2580	1786	798	13	9	6	3	1	0	33196	33875	34909	35854	36648	37636	96	100	103	106	108	109
E4_IRON_MET	60_70	UKBB	I9_HYPOTE	1.65632495233221	1.1583621841139	1.52009795984143	-12.4877583678084	2.10830067697809	-12.5150687002378	1.00715385860661	1.00613288914736	1.0060670355241	1350.04706230935	1.00550613033815	2804.56839690699	0.100060580897618	0.249608269476615	0.130806009427033	0.992619777638176	0.0360152099106933	0.996439542368046	1043	47426	835	685	486	327	212	71	3	3	2	1	1	0	47451	47601	47800	47959	48074	48215	180	180	181	182	182	183
E4_IRON_MET	60_70	UKBB	I9_HYPTENS	1.38993283005113	0.817852836749747	0.8152713351116	0.729307291738262	0.142458857247476	-14.1363150427649	0.526215275462744	0.522373575217099	0.596595910047797	0.723089930005973	1.0102336467974	2006.14847144015	0.00825698269173844	0.117431183621329	0.17176997640194	0.313167311292559	0.887857498513493	0.994377757010622	6995	31539	5231	4555	3520	2577	1783	796	13	9	6	3	1	0	33194	33870	34905	35848	36642	37629	96	100	103	106	108	109
E4_IRON_MET	60_70	UKBB	I9_HYPTENSESS	1.38917306245696	0.817589371684871	0.814577990700847	0.728713998157856	0.142594696079053	-14.1357615939654	0.526221152853286	0.522365928575007	0.596598583452948	0.723097180974403	1.0102358799355	2009.32390015982	0.0082929637415362	0.11754400007192	0.172136691718018	0.313565985448811	0.887751521649972	0.99438686172211	6993	31528	5230	4555	3521	2578	1783	793	13	9	6	3	1	0	33182	33857	34891	35834	36629	37619	96	100	103	106	108	109
E4_IRON_MET	60_70	UKBB	I9_ICH	-12.0163856246867	-12.09867486663	-12.1113676448115	-12.1229338248232	-12.1542833721991	-12.0248041363744	3366.18994467923	2649.8954257305	3180.61357168725	3846.94902219103	4578.50968865912	8667.72616146851	0.997151774450759	0.996357096868789	0.996961765494914	0.997485621549665	0.997881908236602	0.998893088878126	108	46026	87	56	38	27	16	5	0	0	0	0	0	0	45875	45906	45924	45935	45946	45957	172	172	172	172	172	172
E4_IRON_MET	60_70	UKBB	I9_IHD	-13.2778203124569	0.112494677883495	0.420724266815748	1.92136678829285	2.17280454743101	2.79846645118186	1063.90399708398	1.00710546582592	1.00708976833094	0.589430377542309	0.587946633400242	0.715253480468826	0.990042435366464	0.911060494088762	0.676120823725562	0.00111529724078647	0.000219384316125354	9.13258563193706e-05	2558	45080	1998	1723	1271	871	543	222	3	5	6	7	5	2	45469	45744	46196	46596	46924	47245	168	166	165	164	166	169
E4_IRON_MET	60_70	UKBB	I9_INTRACRA	-13.0083770168111	-13.0470272743989	-13.0270076549847	-13.0253229815824	-13.0203560357687	-12.9639690694727	4124.28232266776	3052.21498215809	3395.68644065594	4068.29753214934	4381.74725258735	7435.21537455262	0.997483400707908	0.996589365432949	0.996939051067483	0.997445445848284	0.997629090595639	0.998608816960213	201	45519	152	114	88	64	43	16	0	0	0	0	0	0	45400	45438	45464	45488	45509	45536	168	168	168	168	168	168
E4_IRON_MET	60_70	UKBB	I9_ISCHHEART	-13.2781488975777	0.108724656344123	0.418358147519215	1.91890241479765	2.1711302854308	2.79834408750999	1061.31509518555	1.00709649472142	1.00707686316289	0.589416914101024	0.587959223685313	0.715252965915469	0.990017899799907	0.914028588773284	0.677835720350848	0.0011315526632077	0.000221925414452028	9.13895310883066e-05	2568	45072	2007	1730	1274	873	545	222	3	5	6	7	5	2	45462	45739	46195	46596	46924	47247	168	166	165	164	166	169
E4_IRON_MET	60_70	UKBB	I9_K_CARDIAC	0.372069912895381	0.500336698569873	0.49372665306631	0.815865039500267	0.934128790986228	-13.9994886566122	0.727759801862539	0.524777686863314	0.598801564519468	0.599100343894607	0.59668545606525	1607.78762670204	0.609173400236116	0.340374265773725	0.409641513016341	0.173255641756535	0.117458763797995	0.993052667822204	9781	28610	7323	6322	4888	3542	2452	1116	12	10	7	5	3	0	30972	31973	33407	34753	35843	37179	84	86	89	91	93	96
E4_IRON_MET	60_70	UKBB	I9_LBBB	3.11085395995717	-12.3860814670074	3.09257266313954	3.64787735027097	-12.2954402713181	-12.4606555157703	1.01063327595868	1808.99037062725	1.00938476201884	1.00983194886406	3507.08583598272	6922.69439657422	0.00208308619903468	0.994536960442433	0.00218530755905146	0.000303421988259591	0.997202714070104	0.998563830971675	279	40493	235	187	128	76	46	13	3	2	2	1	0	0	40412	40460	40519	40571	40601	40634	122	123	123	124	125	125
E4_IRON_MET	60_70	UKBB	I9_LYMPHOTH	-12.9154969523394	-12.9177394370351	-12.9281137128271	-12.9832477322259	-12.9526883273552	-12.9983916422941	3632.07546716255	2927.10100557293	3668.90069378218	4606.55309708435	4585.74947243491	7370.63011672617	0.997162764378399	0.996478826189516	0.997188498177942	0.997751221144833	0.997746336480549	0.998592900407896	217	42985	175	120	80	53	39	17	0	0	0	0	0	0	42873	42928	42968	42995	43009	43031	154	154	154	154	154	154
E4_IRON_MET	60_70	UKBB	I9_MI	-14.3364797478287	-14.3489734612091	-14.356605304936	-14.3518836928457	-14.3479086659798	3.24466284221662	3331.4785690217	2527.81456856882	2996.35581316131	3623.87731616771	3765.24789821167	1.00727326896259	0.996566443305978	0.995470884990183	0.996177066208355	0.996840092673204	0.996959576790602	0.00127639912654377	829	43544	637	549	400	272	194	84	0	0	1	1	1	1	43588	43676	43825	43953	44031	44141	148	148	147	147	147	147
E4_IRON_MET	60_70	UKBB	I9_MI_STRICT	-14.3364797478287	-14.3489734612091	-14.356605304936	-14.3518836928457	-14.3479086659798	3.24466284221662	3331.4785690217	2527.81456856882	2996.35581316131	3623.87731616771	3765.24789821167	1.00727326896259	0.996566443305978	0.995470884990183	0.996177066208355	0.996840092673204	0.996959576790602	0.00127639912654377	829	43544	637	549	400	272	194	84	0	0	1	1	1	1	43588	43676	43825	43953	44031	44141	148	148	147	147	147	147
E4_IRON_MET	60_70	UKBB	I9_NCMI	-13.1558566684287	-13.170576895999	-13.1892216698703	-13.206852813507	-13.2074503959009	-13.2292499162375	3175.18315515841	2362.89523608902	2666.60852421886	2976.60743228889	2884.01783432613	5881.65017697212	0.996694104127753	0.995552682409493	0.996053626418346	0.996459892806501	0.996346075326212	0.998205366684272	247	47863	186	161	127	102	84	39	0	0	0	0	0	0	47741	47766	47800	47825	47843	47888	183	183	183	183	183	183
E4_IRON_MET	60_70	UKBB	I9_NONISCHCARDMYOP	2.69093270642117	-13.2406206600978	-13.2446881237387	-13.2412570340659	-13.2459310481682	-13.2937847382138	1.0091725838214	2283.61205263064	2838.59119120927	3296.21352044423	3581.26511544397	5674.8645466583	0.00766514786423109	0.995373808088188	0.996277134286025	0.996794817425277	0.997048892098425	0.99813089884192	418	42705	341	247	171	115	73	40	1	0	0	0	0	0	42641	42735	42811	42867	42909	42942	140	141	141	141	141	141
E4_IRON_MET	60_70	UKBB	I9_NONRHEVALV	-13.2468067741133	2.18564446228332	-13.2554475035068	-13.2735956837889	2.61812304351895	-13.193943646751	1990.82090283672	0.717936194663454	1956.0201949136	2557.02913991945	1.00766709663594	4482.55475313419	0.994690961604316	0.00233188639536977	0.994592982226839	0.995858181929663	0.00937132449496788	0.997651511401198	744	41132	617	497	346	205	121	67	3	3	1	1	1	0	41114	41234	41385	41526	41610	41664	142	142	144	144	144	145
E4_IRON_MET	60_70	UKBB	I9_NSTEMI	-13.1310091508757	-13.1465865672159	-13.1294670819722	-13.1348586980749	-13.131606634097	-13.1208118651082	3071.05532455446	2509.26622471569	3503.20173600524	4807.07556573809	6506.43491693818	10010.2737548451	0.99658846994313	0.995819729944184	0.997009657067654	0.997819862038894	0.99838967126966	0.998954185422785	236	48018	199	158	97	47	24	11	0	0	0	0	0	0	47872	47913	47974	48024	48047	48060	183	183	183	183	183	183
E4_IRON_MET	60_70	UKBB	I9_OTH	2.29132978509967	1.0912556836553	1.45777554684932	-12.6338084854623	-12.6409875286656	-12.6555232670699	0.717270987170327	1.0061549568921	1.00605651840046	1408.07960798306	1535.55244486406	2825.6015890965	0.00140068132184016	0.278107655153208	0.147337679264013	0.992841182111311	0.993431722311634	0.996426384773293	1122	47460	895	728	519	352	230	79	4	2	1	0	0	0	47503	47670	47879	48046	48168	48319	180	182	183	184	184	184
E4_IRON_MET	60_70	UKBB	I9_OTHARR	-14.0677911818469	-14.0519433698545	-14.0393238641688	-14.0452971786873	-14.1048956407448	-14.0494009014949	4167.9289362479	3215.37481814861	4048.63604685931	5294.45970238861	5950.88068962309	10722.8504517199	0.997306947347655	0.996513068115148	0.997233207140367	0.997883351039315	0.998108839932607	0.998954587969776	465	40616	383	318	213	124	76	30	0	0	0	0	0	0	40573	40638	40743	40832	40880	40926	125	125	125	125	125	125
E4_IRON_MET	60_70	UKBB	I9_OTHHEART	0.131018053192509	0.721567455229804	1.10874378254317	0.472580060410154	0.657590723841617	-13.0851242973166	1.00749384325923	0.588675395294868	0.588450698942867	1.00644792440169	1.00593034350379	1601.34117870713	0.896531989193315	0.220293670122997	0.0595413799496144	0.638674823661713	0.513296097702951	0.99348027602938	4438	44763	3622	2928	2088	1304	837	369	9	8	5	2	1	0	45410	46104	46944	47728	48195	48663	160	161	164	167	168	169
E4_IRON_MET	60_70	UKBB	I9_OTHILLHEART	1.94600985579839	-13.2791259435398	-13.2736082324592	2.59930402248092	2.94238978128953	-13.266556992804	1.00966032070055	1620.98812474023	2134.64128770213	1.00940430607806	1.00805573876261	5798.50830474868	0.0539309647168546	0.99346380710288	0.995038633007938	0.0100214842370142	0.00351295844581706	0.998174500887403	781	41085	656	512	329	177	99	43	2	2	2	2	1	0	41074	41218	41401	41553	41631	41687	134	134	134	134	135	136
E4_IRON_MET	60_70	UKBB	I9_OTHPER	-14.0180448349385	-14.0237482063782	-14.0161906707852	-14.0116784830721	-14.0018431418306	-14.0010694375655	3134.25586133708	2377.52779472548	2661.24794384184	3132.62808393573	3349.88342233167	5289.78019756221	0.996431451434648	0.995293738596551	0.995797742009913	0.996431218658557	0.996665011725129	0.997888149662526	672	46198	517	439	360	262	171	79	0	0	0	0	0	0	46181	46259	46338	46436	46527	46619	172	172	172	172	172	172
E4_IRON_MET	60_70	UKBB	I9_PAD	-12.2565957213863	-12.2577846859317	2.85723167102864	-12.2510598654578	-12.3093245068385	-12.2079682280354	1932.2587113372	1543.85698955095	1.00636070520789	2522.06252753818	2862.68930343801	4718.84815628318	0.994938937080396	0.99366509044497	0.00452306937551459	0.996124246337185	0.996569173713318	0.997935822857633	263	46072	219	173	120	70	38	13	1	1	1	0	0	0	45943	45989	46042	46092	46124	46149	172	172	172	173	173	173
E4_IRON_MET	60_70	UKBB	I9_PAROXTAC	-14.0792984082493	-14.0691823234974	-14.0316831745744	-14.0044321341256	-14.0194073421445	-13.979290275557	5390.96737742761	3808.9815884514	4309.19709972833	5159.40870637569	5558.20505594894	8993.95820635486	0.997916210344046	0.997052871595014	0.997401918890344	0.997834266076295	0.997987505553202	0.998759850208891	467	20297	355	305	239	165	119	46	0	0	0	0	0	0	20361	20411	20477	20551	20597	20670	48	48	48	48	48	48
E4_IRON_MET	60_70	UKBB	I9_PERICAOTH	-12.0913755856018	-12.0898951241911	-12.0814102901915	-12.1035234694894	-12.0945820262466	-12.0450266696073	2631.5347181297	2131.87467645369	2767.75758386413	3392.91689411517	3922.13455313685	6796.73294401389	0.996333892961568	0.995475208246035	0.996517202161062	0.997153719254912	0.997539588496123	0.998586006561859	161	40282	136	105	60	42	24	10	0	0	0	0	0	0	40183	40214	40259	40277	40295	40309	124	124	124	124	124	124
E4_IRON_MET	60_70	UKBB	I9_PHLETHROM	-14.1542229185483	1.40999347621223	-14.1574438340699	-14.1595407128024	-14.1433488889605	-14.1093431891353	3115.0908363662	1.00736581176941	2697.20233231938	3248.77657723785	3404.29754297632	5569.95453451921	0.996374617091447	0.161608066093559	0.995811973818022	0.996522493041257	0.996685152484167	0.997978867693714	797	43322	624	506	405	283	193	83	1	1	0	0	0	0	43336	43454	43555	43677	43767	43877	158	158	159	159	159	159
E4_IRON_MET	60_70	UKBB	I9_PHLETHROMBDVTLOW	-13.1043689447529	-13.111788462379	-13.1187004619373	-13.112846941528	-13.1308676313584	-13.0248379326464	2500.66400739274	2026.80448586581	2324.04462908225	2919.05192500986	3035.5498013107	5494.00154267875	0.995818820211566	0.99483836715334	0.995496148034863	0.996415787316027	0.996548604185254	0.998108426567072	417	43151	340	247	189	124	83	29	0	0	0	0	0	0	43071	43164	43222	43287	43328	43382	157	157	157	157	157	157
E4_IRON_MET	60_70	UKBB	I9_PULMEMB	2.13562816107283	-13.218091430548	2.80906971209668	-13.25373118814	-13.2709480877524	-13.273346950076	1.00748148075082	1747.84498276338	0.716531729562523	2572.77668013148	2690.78975120915	4718.8284822757	0.0340255182366601	0.993966049248032	8.84130095901151e-05	0.995889693498669	0.99606485729538	0.99775567502066	664	47221	545	375	253	171	116	52	3	2	2	0	0	0	47158	47328	47450	47532	47587	47651	179	180	180	182	182	182
E4_IRON_MET	60_70	UKBB	I9_PULMHEART	1.99733747571453	-13.2144836044335	2.70670219466159	-13.2484929414998	-13.2598424188566	-13.2619479070256	1.00744286594152	1641.68166668798	0.716474450931682	2457.94821619199	2584.60266137046	4585.48227283901	0.0474142080132963	0.993577610809363	0.000158215412822791	0.995699373681876	0.995906613696378	0.997692393493215	752	47364	623	430	286	190	125	56	3	2	2	0	0	0	47310	47503	47647	47743	47808	47877	180	181	181	183	183	183
E4_IRON_MET	60_70	UKBB	I9_PULMOTHHD	-12.0234631427329	-12.0150037167127	-12.0049298842785	-12.0395418356366	-11.976223988883	-11.8603890849194	2862.9130557372	2527.79544072796	3451.26963080008	4268.32412580966	4461.34038371687	10132.0382765024	0.996649109762858	0.996207545234178	0.997224636172421	0.997749432440324	0.997858125155477	0.999066010321266	106	46739	94	59	34	21	12	5	0	0	0	0	0	0	46573	46608	46633	46646	46655	46662	178	178	178	178	178	178
E4_IRON_MET	60_70	UKBB	I9_RBBB	-13.2954703124605	-13.3021583810688	2.93719785227519	-13.2833296432761	-13.2540256137056	-13.1588522343217	3571.96445086345	2709.83020640703	1.00952976581952	4411.1767858246	5145.44734891963	9671.13439603962	0.997030142337238	0.996083317638492	0.0036204065781134	0.997597342356628	0.997944751934294	0.998914373292095	278	40520	231	186	130	77	39	18	1	1	1	0	0	0	40438	40483	40539	40592	40630	40651	128	128	128	129	129	129
E4_IRON_MET	60_70	UKBB	I9_RHEUFEV	-12.6082536378709	2.08778136021324	-12.6027116570593	-12.6027726999028	-12.5555411216927	-12.3250212528449	1929.56625835552	1.00607879472735	2067.61333158161	2711.47711381294	3196.4913838009	8804.84989855294	0.994786465981031	0.0379710740946098	0.995136688936255	0.996291496799329	0.996865986655174	0.998883122248418	403	47686	353	260	162	91	50	12	1	1	0	0	0	0	47555	47648	47746	47817	47858	47896	180	180	181	181	181	181
E4_IRON_MET	60_70	UKBB	I9_RHEUVALV	-12.6050006026759	2.07541437581157	-12.59742752656	-12.6013203840477	-12.5606865468297	-12.3211143013179	1917.81197604406	1.0061102504536	2041.64165823024	2681.77121756152	3165.13114610404	8787.92465032463	0.994755866015675	0.0391306750589066	0.995076888683936	0.996250850216028	0.99683363781758	0.998881325905346	407	47689	356	264	165	94	50	12	1	1	0	0	0	0	47559	47651	47750	47821	47865	47903	180	180	181	181	181	181
E4_IRON_MET	60_70	UKBB	I9_SAH	-11.9755420901512	-11.9942747382459	-11.9763267887609	-11.9906042806172	-11.9841648992208	-11.9388667286407	3395.72592332714	2410.60283819868	2582.2683680058	2948.59616964941	2959.06819930226	4716.40441113911	0.997186145009875	0.996030035726877	0.99629949694587	0.996755374045288	0.996768592893625	0.997980277679197	113	45954	80	66	55	43	33	14	0	0	0	0	0	0	45816	45830	45841	45853	45863	45882	171	171	171	171	171	171
E4_IRON_MET	60_70	UKBB	I9_SAHANEUR	-11.9680711785011	-11.9788329562831	-11.9526207373784	-11.9636564789769	-11.967151955226	-11.9289245542666	2771.9807045499	2010.71386760808	2294.67236722288	2736.5801731634	2603.90003290158	4516.86401912971	0.996555131306351	0.995246628826879	0.995843952035107	0.996511855752419	0.996333049637889	0.997892809341975	151	45409	111	94	74	52	43	16	0	0	0	0	0	0	45284	45301	45321	45343	45352	45379	165	165	165	165	165	165
E4_IRON_MET	60_70	UKBB	I9_SEQULAE	-12.0590236771184	-12.0371447827847	-12.0271283592109	-12.053625510099	-12.0883484731794	-12.0380188830405	2872.56055708483	2175.6711443651	2714.78174155193	3381.02391852191	3808.20306119332	8273.96855545133	0.996650486435972	0.995585636640876	0.996465193318915	0.997155482612528	0.99746728568308	0.998839136750833	129	45470	101	78	57	35	26	6	0	0	0	0	0	0	45331	45354	45375	45397	45406	45426	167	167	167	167	167	167
E4_IRON_MET	60_70	UKBB	I9_STEMI	-13.2049540813919	-13.2053628972644	-13.230186000406	-13.1982090188002	-13.2032448306996	-13.254260527009	3452.13737915879	2589.20765604724	3112.11486305555	3779.64886427659	3877.27520064603	7191.14881634923	0.996947976822182	0.995930681931516	0.996608052782544	0.99721386134435	0.997282977271976	0.998529391600458	211	47896	166	138	96	68	45	17	0	0	0	0	0	0	47756	47784	47826	47854	47877	47905	185	185	185	185	185	185
E4_IRON_MET	60_70	UKBB	I9_STR	2.03346698841339	-13.6942444378129	-13.6974149488697	-13.6846451338785	-13.6722269047716	-13.664062429693	1.00845788533754	1981.52327019308	2387.28467377949	3022.23908529971	3231.30561569105	5156.97784195753	0.0437568695741026	0.994485889014416	0.99542203907805	0.996387205163533	0.996624019047823	0.997885906818306	712	46788	589	434	320	198	130	61	1	0	0	0	0	0	46735	46890	47004	47126	47194	47263	175	176	176	176	176	176
E4_IRON_MET	60_70	UKBB	I9_STR_EXH	2.14050871155793	-13.7408854228824	-13.7438490578576	-13.7293553548608	-13.7131412136961	-13.7094828625179	1.00863305246221	2120.70246275761	2558.5607791129	3257.08001872985	3449.95437698469	5478.93062982821	0.0338219745522991	0.994830220735865	0.995714015347548	0.996636739605906	0.996828516076732	0.998003520388	628	46817	520	394	295	180	118	57	1	0	0	0	0	0	46750	46876	46975	47090	47152	47213	174	175	175	175	175	175
E4_IRON_MET	60_70	UKBB	I9_STR_SAH	1.95314539240797	-13.6596769186031	-13.6545378977454	-13.6393495473792	-13.6270310282613	-13.6169793986884	1.00851723214637	1858.87278443791	2197.39332083368	2746.84988516022	2906.69902911486	4642.91901885935	0.0527880815659688	0.994136905266405	0.99504200055734	0.996038159288428	0.996259413950362	0.997659928590802	795	46707	645	487	365	234	157	72	1	0	0	0	0	0	46681	46839	46961	47092	47169	47254	175	176	176	176	176	176
E4_IRON_MET	60_70	UKBB	I9_TIA	-12.6915105245231	2.23624973363293	-12.6862774253316	-12.6785935087184	-12.6746471849188	-12.7289433547604	2316.3714971474	1.00682348589599	2058.0942053878	2511.03373004851	2662.7388078743	4021.75992610812	0.995628374098031	0.0263445865993802	0.995081799091036	0.995971375888189	0.996202080698413	0.997474685061186	327	46331	257	226	169	111	76	38	1	1	0	0	0	0	46228	46259	46316	46374	46409	46447	172	172	173	173	173	173
E4_IRON_MET	60_70	UKBB	I9_UAP	-13.2651075327857	-13.2567336196488	2.67548138118738	-13.2161332675888	-13.2200768481532	-13.3079658528377	3864.17437004794	2733.8760573558	1.0085680586952	3150.3264774616	3152.85605552605	4759.09424730302	0.997260992207775	0.996131023715602	0.00798384020805902	0.99665275398202	0.996654441523729	0.997768859766195	227	46159	148	148	133	116	86	41	0	0	1	0	0	0	46069	46069	46084	46101	46131	46176	169	169	168	169	169	169
E4_IRON_MET	60_70	UKBB	I9_VARICVE	1.55833662096919	0.888993766582094	-14.197247478848	1.35251632352496	-14.1376433225926	-14.1020280624861	1.00919111702863	1.00785763652623	2057.23835322922	1.00697744020437	2298.88860582279	3367.89325413151	0.122553400542653	0.377742827356155	0.994493747096853	0.179225152301109	0.995093221914839	0.996659110981478	1315	43389	927	871	756	583	436	232	3	2	1	1	0	0	43619	43675	43790	43963	44110	44314	155	156	157	157	158	158
E4_IRON_MET	60_70	UKBB	I9_VARICVESOTH	-12.1912453092077	-12.2163412709724	-12.2204526180161	-12.2282597942066	-12.2204575245485	-12.1822317600328	3123.53366089302	2423.61415438324	2422.34233385325	2529.12557030939	2519.92351240082	4334.57765979412	0.996885840599632	0.995978242329826	0.995974776573107	0.996142262845272	0.996130645982632	0.997757566571807	127	42858	78	63	65	54	46	23	0	0	0	0	0	0	42753	42768	42766	42777	42785	42808	154	154	154	154	154	154
E4_IRON_MET	60_70	UKBB	I9_VEINSOTH	-11.6231625183128	3.62122705861722	-11.6685446367251	-11.6892782941057	-11.6544941132896	-11.6911318187023	2635.61332145904	1.00900428528615	2565.21722940185	3417.36658150547	3863.24527694424	5768.96715969189	0.996481307866751	0.000332061564596569	0.996370631149773	0.997270800112291	0.997592975297801	0.998383043804338	102	42917	81	60	42	26	16	4	1	1	0	0	0	0	42782	42803	42821	42837	42847	42859	155	155	156	156	156	156
E4_IRON_MET	60_70	UKBB	I9_VHD	-13.2468067741133	2.18564446228332	-13.2554475035068	-13.2735956837889	2.61812304351895	-13.193943646751	1990.82090283672	0.717936194663454	1956.0201949136	2557.02913991945	1.00766709663594	4482.55475313419	0.994690961604316	0.00233188639536977	0.994592982226839	0.995858181929663	0.00937132449496788	0.997651511401198	744	41132	617	497	346	205	121	67	3	3	1	1	1	0	41114	41234	41385	41526	41610	41664	142	142	144	144	144	145
E4_IRON_MET	60_70	UKBB	I9_VTE	-13.6043103805976	0.938281400136787	1.94650503261497	-13.6170452318496	-13.6065364819556	-13.5863324763152	1828.76425391794	1.00649283640659	0.716114228908289	2019.45323610288	2121.82281669529	3551.37144850216	0.99406453342756	0.351218401943288	0.00656483071919311	0.994619955724476	0.994883469584234	0.996947574018801	1302	46002	1042	792	587	404	277	119	3	3	2	0	0	0	46082	46332	46537	46720	46847	47005	177	177	178	180	180	180
E4_IRON_MET	60_70	UKBB	IBD_BACT_INTEST_INFECTIONS	-13.1044706945858	-13.0908522172749	-13.0970499036163	2.93348119517236	-13.1133835608315	-13.0019693200157	3523.45048929539	2574.82954351365	2801.01051479289	1.00689060317941	3100.75623798945	5044.65336544076	0.997032502437225	0.995943442586266	0.996269240769858	0.00357509372889765	0.996625682804012	0.997943553631265	282	47721	196	158	140	110	93	43	1	1	1	1	0	0	47625	47663	47681	47711	47728	47778	181	181	181	181	182	182
E4_IRON_MET	60_70	UKBB	IBD_COMORB	0.535633438428396	-0.272605244033139	-0.104680629095951	-0.179338200529242	0.0912338925129862	0.82678404116355	0.476030936121295	0.522718254439403	0.522736162331017	0.59736769818195	0.521174579769725	0.52124944808374	0.260501241327816	0.602008280747987	0.84128100646247	0.764013857435697	0.861036904791924	0.112703446867402	16977	22942	11399	10376	8955	7333	5730	3154	14	11	9	6	6	4	28420	29443	30864	32486	34089	36665	86	89	91	94	94	96
E4_IRON_MET	60_70	UKBB	IBD_INFECTIONS	-14.2763555351394	-14.2709183923445	-14.2744724163431	3.2809902561122	-14.2668974834791	-14.2759468951579	7041.12373353358	5450.34099800906	5762.67742650639	1.03008974799295	6578.26424058681	10035.4951780787	0.998382236090091	0.997910858706399	0.998023597598043	0.00144679045962043	0.99826955441551	0.998864973419384	315	16106	218	174	153	118	100	48	1	1	1	1	0	0	16163	16207	16228	16263	16281	16333	39	39	39	39	40	40
E4_IRON_MET	60_70	UKBB	IBD_PULM	-13.0044929784363	-13.0119859022745	-13.0173053869609	-13.0199250263366	-13.036458696524	-13.061819344049	4437.16662965554	3809.49424351683	5026.64228953515	6445.81711752099	9321.60044322494	12627.4399157301	0.997661555181464	0.997274692700507	0.997933750845149	0.99838835171588	0.998884141645614	0.999174668642129	205	16290	183	116	68	36	15	6	0	0	0	0	0	0	16273	16340	16388	16420	16441	16450	39	39	39	39	39	39
E4_IRON_MET	60_70	UKBB	ILD	-12.0444137396461	-12.0361950767471	-12.0186285311675	-12.0004359004178	-11.9240358788809	-11.8734058446959	2200.49480268849	1909.81807407468	2512.36132188078	3406.32428992586	4310.20811756314	7006.35240471018	0.99563279869132	0.994971546881703	0.996183096162073	0.997189068947518	0.997792683848411	0.998647855242516	186	47989	167	105	60	32	14	5	0	0	0	0	0	0	47826	47888	47933	47961	47979	47988	182	182	182	182	182	182
E4_IRON_MET	60_70	UKBB	ILD_COMORB	0.704686727673685	-0.16874944938779	0.744110267475784	0.858707864218431	0.382636781995506	0.211116081373779	0.524320160009888	0.595911375142643	0.43442277973261	0.47111303117081	0.594350417459177	1.00989495070952	0.178948120088417	0.777039802753318	0.0867362379359515	0.0683455779757252	0.519711699143167	0.834411106523096	14545	31871	10257	9093	7427	5671	4168	2039	13	13	13	9	4	1	36051	37215	38881	40637	42140	44269	95	95	95	99	104	107
E4_IRON_MET	60_70	UKBB	ILD_CVDMETABOCOMORB	-0.406224820171375	-15.2649528977289	0.979257333608131	0.843019253615205	1.31030398630463	0.930816352814722	1.01172939076664	1296.35748834763	0.469066845432736	0.594420106979987	0.517631917120784	1.00886988508174	0.688040782933369	0.990604915011488	0.0368275064964633	0.156126166718833	0.0113626637886036	0.356198645193649	7994	30517	6177	5250	3962	2778	1824	777	7	9	10	7	5	1	32229	33156	34444	35628	36582	37629	98	96	95	98	100	104
E4_IRON_MET	60_70	UKBB	ILD_DIFF_DG	1.25972554978409	0.74358801951904	0.410738190420767	0.213264756010787	-0.486499192886029	-14.0602766088081	0.477166132328209	0.470862362326074	0.596300827796744	0.722472754042189	1.00992707284228	1330.75326598062	0.0082902458856117	0.114289129859469	0.490942612557473	0.767850830154991	0.630006890167312	0.991569985818067	8418	28587	5786	5146	4253	3528	2793	1447	13	8	5	3	1	0	31105	31745	32638	33363	34098	35444	101	106	109	111	113	114
E4_IRON_MET	60_70	UKBB	ILD_ENDPOINTS	-12.0444137396461	-12.0361950767471	-12.0186285311675	-12.0004359004178	-11.9240358788809	-11.8734058446959	2200.49480268849	1909.81807407468	2512.36132188078	3406.32428992586	4310.20811756314	7006.35240471018	0.99563279869132	0.994971546881703	0.996183096162073	0.997189068947518	0.997792683848411	0.998647855242516	186	47989	167	105	60	32	14	5	0	0	0	0	0	0	47826	47888	47933	47961	47979	47988	182	182	182	182	182	182
E4_IRON_MET	60_70	UKBB	ILD_FOR_EXCL	3.34114345654736	-12.2491102266169	3.38320076766171	-12.2170021674311	-12.2671955241572	-12.2866913872177	1.0073113138629	1919.9952186727	1.00689805660317	2701.78501393525	2674.44477732634	3587.42597780386	0.000910245954424896	0.994909721888636	0.000779359451041695	0.996392117011559	0.996340260350349	0.997267304675814	239	47794	178	121	80	61	46	31	2	1	1	0	0	0	47673	47730	47771	47790	47805	47820	180	181	181	182	182	182
E4_IRON_MET	60_70	UKBB	ILD_HOSPITAL	-13.0441455540174	-13.0283203282008	-13.011389046644	-13.0144196187804	-12.9334948117015	-12.9059303956575	3708.49980369514	3260.12340645288	4253.65953882238	5865.56839278006	7795.62291148422	12370.1176301494	0.997193554958364	0.996811449543894	0.997559379129746	0.99822966927223	0.99867625317302	0.999167555148202	186	34263	167	105	60	32	14	5	0	0	0	0	0	0	34170	34232	34277	34305	34323	34332	112	112	112	112	112	112
E4_IRON_MET	60_70	UKBB	ILD_HOSPITAL_MAIN	-12.0444137396461	-12.0361950767471	-12.0186285311675	-12.0004359004178	-11.9240358788809	-11.8734058446959	2200.49480268849	1909.81807407468	2512.36132188078	3406.32428992586	4310.20811756314	7006.35240471018	0.99563279869132	0.994971546881703	0.996183096162073	0.997189068947518	0.997792683848411	0.998647855242516	186	47989	167	105	60	32	14	5	0	0	0	0	0	0	47826	47888	47933	47961	47979	47988	182	182	182	182	182	182
E4_IRON_MET	60_70	UKBB	ILD_HOSPITAL_PULM_INFECT	-12.0274056949317	-12.0076685970604	-12.0031636417782	-12.0388701670806	-11.9895479302983	-11.9279485072889	2977.99675719053	2720.39302770899	3635.50313238842	4907.79473167055	5847.81328348635	8355.67290664586	0.996777546785952	0.996478191872562	0.997365668188988	0.9980427830568	0.998364128945512	0.998860998649664	107	34259	95	55	33	17	9	4	0	0	0	0	0	0	34158	34198	34220	34236	34244	34249	113	113	113	113	113	113
E4_IRON_MET	60_70	UKBB	ILD_SYST_AUTO_DISEASES	-13.6535114311414	1.72776993546928	0.845746945549686	2.23405283972751	1.17148099048499	-13.6078905804467	1731.34308517741	0.589570925383247	1.00680046950573	0.589138111587568	1.00631710443116	2441.28783621191	0.993707883116906	0.00338357253410333	0.400889145239414	0.000149396908555287	0.244372516550201	0.995552564751174	1729	45130	1195	1117	946	713	531	266	6	6	4	4	1	0	45491	45569	45740	45973	46155	46420	167	167	169	169	172	173
E4_IRON_MET	60_70	UKBB	IPF	-12.0578122396886	-12.0544515395008	-11.9986514695544	-11.9941575320167	-11.9236648359145	-11.9909749477349	2482.33912021952	2236.16928470624	2863.47670675238	3812.9547082747	5386.71320198999	11555.7851011874	0.996124339212254	0.995698888158468	0.996656682863883	0.997490151846958	0.998233858021593	0.999172067325667	143	47940	133	78	44	26	11	2	0	0	0	0	0	0	47767	47822	47856	47874	47889	47898	183	183	183	183	183	183
E4_IRON_MET	60_70	UKBB	J10_ACUTELOWERNAS	1.41920067091867	-0.313649090849026	-15.2290576440105	1.10681193611519	-15.1993383717247	-15.2002421877049	0.59075782441686	1.00668544714115	1852.12530950443	0.588844347269561	1968.07863140294	3100.48441038198	0.0162905955515373	0.75537027662474	0.993439486524654	0.0601579575833412	0.993838052669336	0.996088356406842	4311	43021	2891	2661	2374	2038	1640	817	6	3	3	3	0	0	44272	44502	44789	45125	45523	46346	163	166	166	166	169	169
E4_IRON_MET	60_70	UKBB	J10_ACUTEUPPERINFEC	0.677433742172119	-15.0188491378475	0.0362196585694008	-15.0151483702412	0.0573902030810828	0.957277598866576	1.00949233744753	1789.8658693213	1.00776372303025	1901.10917250413	1.00702266851359	1.00712644172256	0.502179900596134	0.993304991490408	0.971329702308602	0.993698294300231	0.954553175909018	0.34185627912726	3301	40212	1970	1971	1875	1795	1512	763	1	0	2	2	2	1	41386	41385	41481	41561	41844	42593	156	157	155	155	155	156
E4_IRON_MET	60_70	UKBB	J10_ASTHMA	-14.5356418438339	1.51790389639638	1.80164653269547	-14.5271997920721	-14.5290848881387	-14.5392420809387	2881.5026703107	0.727522950475122	0.727421901885978	2926.58365918962	2991.16676843466	4533.12233589572	0.995975115643344	0.0369424034398702	0.0132582520056758	0.996039415859872	0.996124426410358	0.997440921282658	1695	24704	1216	1093	855	633	462	222	4	4	2	0	0	0	25106	25229	25467	25689	25860	26100	73	73	75	77	77	77
E4_IRON_MET	60_70	UKBB	J10_ASTHMA_EXMORE	-14.5612977670927	1.61669993224432	1.90775568637581	-14.5513847639726	-14.5529463570922	-14.5626662259355	3152.26071837417	0.729021823321041	0.728748990860095	3140.41190553803	3171.60604337324	4819.1082745795	0.996314329811775	0.0265801393364089	0.00884856422048949	0.996302942402174	0.996338911482692	0.997588908943339	1695	24344	1216	1093	855	633	462	222	4	4	2	0	0	0	24751	24874	25112	25334	25505	25745	68	68	70	72	72	72
E4_IRON_MET	60_70	UKBB	J10_ASTHMA_INCLAVO	-14.4810010744939	1.36993745550329	1.65947208969926	-14.4674563783262	-14.4823189110922	-14.5051245258748	2598.76628402146	0.7169898960139	0.717040680280848	2644.2423203189	2671.37111277038	4017.07317483536	0.995554002889502	0.0560458598341549	0.020649372686664	0.995634551947898	0.995674445229113	0.997118949728246	1695	42707	1216	1093	855	633	462	222	4	4	2	0	0	0	43014	43137	43375	43597	43768	44008	168	168	170	172	172	172
E4_IRON_MET	60_70	UKBB	J10_ASTHMA_MAIN	-14.5356418438339	1.51790389639638	1.80164653269547	-14.5271997920721	-14.5290848881387	-14.5392420809387	2881.5026703107	0.727522950475122	0.727421901885978	2926.58365918962	2991.16676843466	4533.12233589572	0.995975115643344	0.0369424034398702	0.0132582520056758	0.996039415859872	0.996124426410358	0.997440921282658	1695	24704	1216	1093	855	633	462	222	4	4	2	0	0	0	25106	25229	25467	25689	25860	26100	73	73	75	77	77	77
E4_IRON_MET	60_70	UKBB	J10_ASTHMA_MAIN_EXMORE	-14.5612977670927	1.61669993224432	1.90775568637581	-14.5513847639726	-14.5529463570922	-14.5626662259355	3152.26071837417	0.729021823321041	0.728748990860095	3140.41190553803	3171.60604337324	4819.1082745795	0.996314329811775	0.0265801393364089	0.00884856422048949	0.996302942402174	0.996338911482692	0.997588908943339	1695	24344	1216	1093	855	633	462	222	4	4	2	0	0	0	24751	24874	25112	25334	25505	25745	68	68	70	72	72	72
E4_IRON_MET	60_70	UKBB	J10_ASTHMA_OTHER_THAN_NONALLERGIC	-15.1464999005018	0.459816629933647	1.36951382710007	0.271389660453477	-15.1064845042165	-15.1278519936748	2324.98169651226	0.716485251149889	0.513120661845984	1.00676394752914	2206.98160938441	3335.72396004588	0.994802078246405	0.521024443221847	0.00760797542540525	0.787493908012607	0.99453863295308	0.996381523677218	4214	45567	2870	2663	2209	1719	1267	642	5	6	4	1	0	0	46726	46933	47387	47877	48329	48954	180	179	181	184	185	185
E4_IRON_MET	60_70	UKBB	J10_BRONCH	-12.9671903212412	-12.9758378207883	-12.9757632577059	-12.9867777837306	-12.9592830055927	-12.927092364683	3051.57493705844	2246.88789405951	2406.95084224068	2681.34152609404	2675.38386392352	4822.75113369772	0.996609524579707	0.99539222088468	0.995698661211296	0.9961355504791	0.996135144741801	0.997861321312889	279	39320	197	182	159	129	104	42	0	0	0	0	0	0	39252	39267	39290	39320	39345	39407	150	150	150	150	150	150
E4_IRON_MET	60_70	UKBB	J10_BRONCHIECTASIS	3.25814440977156	-13.1679839373138	-13.1725164691544	-13.1706429456014	-13.1311298037052	-13.0171180783388	0.71936317377722	2059.16362855106	2433.35384382513	3073.33606571236	3517.44771235676	6240.8561626939	5.92055954517398e-06	0.994897705395199	0.99568081879543	0.99658071220586	0.997021391003469	0.998335781223083	398	39661	333	274	195	124	73	23	2	0	0	0	0	0	39572	39631	39710	39781	39832	39882	152	154	154	154	154	154
E4_IRON_MET	60_70	UKBB	J10_BRONCHITIS	-12.9894222325952	-12.9856503756475	-12.9808900448545	-12.9680279612731	-12.9665382144778	-12.9271631093058	3357.4427765352	2252.73183610948	2272.98521689096	2448.64354403995	2431.5299345588	3802.91377180768	0.996913116830811	0.995400698653577	0.995443351159744	0.995774419289571	0.995745167901466	0.997287773371974	273	41643	173	174	170	159	118	57	0	0	0	0	0	0	41589	41588	41592	41603	41644	41705	154	154	154	154	154	154
E4_IRON_MET	60_70	UKBB	J10_CHRONRHINITIS	-13.5618579966491	1.92648791027858	-13.5670927990987	-13.5576846007299	-13.5648187631112	-13.5632745811977	3337.63484734074	1.00872006432252	2444.01924033979	2689.5941524588	2751.28838738032	3914.92100361658	0.996757953511943	0.0561545856297581	0.995570853901055	0.995978046947262	0.996066164615061	0.997235728199017	424	41201	271	277	253	215	162	82	1	1	0	0	0	0	41194	41188	41212	41250	41303	41383	159	159	160	160	160	160
E4_IRON_MET	60_70	UKBB	J10_CHRONSINUSITIS	-13.5133005741052	1.4736948878685	1.59405450507574	1.82136891356576	-13.473002111018	-13.4295039060702	2444.81809367061	1.00773664898578	1.00769459857872	1.00785465210177	1994.95898116496	3275.55242948618	0.995589856349328	0.143636844102224	0.113676384368381	0.0707351240209183	0.994611508929859	0.996728746055084	696	41235	455	434	396	320	280	133	2	2	1	1	0	0	41311	41332	41370	41446	41486	41633	163	163	164	164	165	165
E4_IRON_MET	60_70	UKBB	J10_CHRONTONSADEN	-12.0097768655901	-11.9923536397561	-11.9790546795767	-12.0023955436204	-11.9876886662646	-12.0312229281844	3102.32955326909	2188.33568210866	2397.23444133108	2685.64593132951	2609.39534203372	4392.83438591685	0.99691122705015	0.9956275145527	0.996012962754124	0.996434193313799	0.996334492551607	0.99781473322749	103	41090	70	66	65	48	35	16	0	0	0	0	0	0	40964	40968	40969	40986	40999	41018	159	159	159	159	159	159
E4_IRON_MET	60_70	UKBB	J10_COLD	-13.9939189020184	-14.0016903574263	-13.9816126967695	-13.954140812343	-13.9485479748176	-13.9178102531941	4628.83005993923	3423.48634619711	3584.34473982348	3957.27361628364	4102.35033120375	6426.1693165615	0.997587832198622	0.996736747196762	0.99688766415477	0.997186504770717	0.997287089416551	0.998271941386442	307	39688	216	198	186	156	112	50	0	0	0	0	0	0	39630	39648	39660	39690	39734	39796	149	149	149	149	149	149
E4_IRON_MET	60_70	UKBB	J10_COPD	1.12648098298462	1.28814754674587	0.973521944063536	1.38367299191986	-13.1622421457161	-13.1236489792598	1.00874748580841	0.717539397989244	1.00698205527488	1.00703037540839	1629.66867617518	2891.36248194492	0.264117247629697	0.0726172194122457	0.333658080076166	0.169437595817444	0.993555846184593	0.996378482112354	1545	40588	1245	1056	758	514	305	106	4	3	2	1	0	0	40724	40913	41211	41455	41664	41863	160	161	162	163	164	164
E4_IRON_MET	60_70	UKBB	J10_COPDNAS	-14.2187651697854	1.35830386561793	1.04634105615125	1.44353684957154	-14.2091389896884	-14.1707193086267	2239.78446563914	0.717870714663993	1.00693185143609	1.00716181710755	2836.64633544963	4944.60967335197	0.99493484432278	0.0584738197529556	0.298740603663291	0.151780115529135	0.996003306767788	0.997713351827286	1443	40467	1161	995	718	490	290	105	3	3	2	1	0	0	40587	40753	41030	41258	41458	41643	159	159	160	161	162	162
E4_IRON_MET	60_70	UKBB	J10_COPDNAS_INCLAVO	-13.1985191430519	1.34134414160307	1.0284724120315	1.42790847047878	-13.1926778515136	-13.1539231762409	1335.45963568775	0.716409335961652	1.00601550395305	1.00618828515161	1693.84327217273	2960.10275170846	0.992114532753777	0.0611629989749759	0.306628227734729	0.155862136138986	0.993785654361972	0.996454421161948	1443	46493	1161	995	718	490	290	105	3	3	2	1	0	0	46590	46756	47033	47261	47461	47646	182	182	183	184	185	185
E4_IRON_MET	60_70	UKBB	J10_EMPHYSEMA	2.88893695834059	-13.211261227332	-13.2159690139489	-13.2072554442282	-13.2433597894213	-13.0632156440633	1.00883076147288	2555.32712637408	3295.84216637208	4300.27699474947	5119.89426156928	8793.33239147097	0.00418792114272403	0.995874886509303	0.996800578170526	0.997549495379993	0.997936156493443	0.998814677555789	287	39555	244	182	116	65	35	11	1	0	0	0	0	0	39447	39509	39575	39626	39656	39680	150	151	151	151	151	151
E4_IRON_MET	60_70	UKBB	J10_EXTERLUNG	3.84953951557317	-11.6227790927077	4.24154291178599	-11.5511729637635	-11.6946802667034	-11.774781717337	1.00733950514522	1994.96997830123	1.00761525419852	3141.14885462717	2918.77835101569	4484.77372761132	0.00013264690182478	0.995351517250543	2.55951619667433e-05	0.997065888239949	0.996803121463818	0.997905155016482	140	47967	114	60	34	22	18	10	2	1	1	0	0	0	47809	47863	47889	47901	47905	47913	182	183	183	184	184	184
E4_IRON_MET	60_70	UKBB	J10_INFLUPNEU	1.24701048584661	1.92567949395886	1.92667033915339	-13.5893204393678	-13.5485041220127	-13.5556778509967	1.00752607607312	0.588400056256089	0.71611601865321	2008.82396621108	2224.27093353062	3556.85836765507	0.215828990057055	0.00106510984779731	0.00713569224549085	0.994602500540268	0.995139946644771	0.99695915924459	1720	46270	1421	978	632	428	281	113	6	5	2	0	0	0	46395	46838	47184	47388	47535	47703	168	169	172	174	174	174
E4_IRON_MET	60_70	UKBB	J10_INTERSTITIUM	-13.0324235167095	-13.0106713462452	-12.9916168206785	-12.9437877808544	-12.9001973257365	-12.8542985602613	3160.48865260244	2678.43028694374	3395.32389070318	4328.93147625739	5019.98561977861	7699.75287799135	0.996709894833198	0.996124232533324	0.996947040835894	0.997614276618543	0.99794962421636	0.998667977822197	255	47931	224	140	88	52	26	12	0	0	0	0	0	0	47780	47864	47916	47952	47978	47992	182	182	182	182	182	182
E4_IRON_MET	60_70	UKBB	J10_LARYNGITIS	-12.9203634395245	-12.9120809993753	-12.9136367557509	-12.9241817263427	-12.8975458576176	-12.93633922275	3607.4343726122	2404.03839705769	2480.0397278964	2590.7608294282	2282.9780387939	3638.8459308404	0.997142307966449	0.995714585691706	0.995845411379881	0.996019716612555	0.995492423581301	0.997163473311718	258	39673	145	143	145	134	131	71	0	0	0	0	0	0	39639	39641	39639	39650	39653	39713	147	147	147	147	147	147
E4_IRON_MET	60_70	UKBB	J10_LOWCHRON	1.71245187837474	1.16918984603272	1.47820897333302	0.748121787531731	-13.4677002114025	-13.4646860496897	0.591336613441552	0.589375007634136	0.589265601635254	1.00686673913094	1285.02696825402	2109.67404310798	0.00378072490498341	0.0472804665234799	0.0121223880479558	0.457469774537358	0.991637939421775	0.994907653050084	2868	40991	2169	1894	1441	1026	696	295	9	6	4	1	0	0	41518	41793	42246	42661	42991	43392	163	166	168	171	172	172
E4_IRON_MET	60_70	UKBB	J10_LOWERINF	1.40912344074399	-0.330308866374247	-15.2170250125156	1.08521881533701	-15.1894944570097	-15.1917488005906	0.59081020095007	1.00670683626755	1823.36353099977	0.588865456298036	1938.37393790713	3054.75691114748	0.0170758910986786	0.742829780294795	0.993341268389559	0.0653439431438752	0.99374767745121	0.996032020809462	4382	43034	2936	2710	2423	2091	1668	836	6	3	3	3	0	0	44311	44537	44824	45156	45579	46411	163	166	166	166	169	169
E4_IRON_MET	60_70	UKBB	J10_NASALPOLYP	-13.2732895559106	-13.2733616352272	-13.2669609869551	2.27230479613146	-13.2324644329506	-13.2277048464596	2730.44389725524	1984.58233951966	2062.79152705843	1.00836781236128	2273.2242071372	3346.88018509237	0.996121322578058	0.99466359689349	0.994868395461308	0.0242308930646036	0.995355530961336	0.996846569517969	438	41161	276	263	248	195	157	84	0	0	0	1	0	0	41163	41176	41191	41244	41282	41355	160	160	160	159	160	160
E4_IRON_MET	60_70	UKBB	J10_OTHERINSTPULM	-12.0445434698029	-12.03631320777	-12.0187226249615	-12.0005231700478	-11.924037437757	-11.8733441603492	2198.04808312578	1907.68653549124	2509.54024880473	3402.53043696502	4305.52724807823	6998.68665239956	0.995627890373705	0.994965879046586	0.996178775546971	0.997185914281965	0.997790283822672	0.998646381254544	186	47864	167	105	60	32	14	5	0	0	0	0	0	0	47701	47763	47808	47836	47854	47863	182	182	182	182	182	182
E4_IRON_MET	60_70	UKBB	J10_PHARYNGITIS	-15.0472763385968	-15.03223880419	-15.0223651957577	1.34365275621922	-15.0190758808775	-15.032733169046	5102.20456079354	3551.48539162081	3565.50747246696	1.0096435192163	3364.33425332578	4734.83828085956	0.997646904994544	0.996622834076232	0.996638324870368	0.183248581885469	0.996438092039234	0.99746678453624	1004	39778	550	546	545	538	482	300	0	0	1	1	0	0	40083	40087	40088	40095	40151	40333	149	149	148	148	149	149
E4_IRON_MET	60_70	UKBB	J10_PLEURA	-13.5413921757403	0.314670542237794	0.627210261895577	1.5874134435092	1.65819851611835	-13.4439417689805	1305.70585501621	1.00620687866135	1.00626517075653	0.715948943404427	0.715199156340615	2366.01466869814	0.991725338422161	0.754486205196096	0.533084015012982	0.0266083356015813	0.0204214592012033	0.995466361221256	2612	46231	2014	1491	1073	832	632	257	5	5	5	4	2	0	46653	47176	47594	47835	48035	48410	171	171	171	172	174	176
E4_IRON_MET	60_70	UKBB	J10_PLEUREFFUSION	-14.0742383021653	-14.0751310326763	-14.0957188348772	-14.0890879899636	-14.0764261773118	-14.0074486030948	3022.05668857387	2544.99750655003	3273.39220038414	3948.02719694296	4247.24370610222	6427.26452925453	0.996284127662039	0.995587314932865	0.996564199770326	0.997152643241322	0.997355616175096	0.998261108115524	849	45107	730	434	255	172	107	47	0	0	0	0	0	0	45059	45355	45534	45617	45682	45742	167	167	167	167	167	167
E4_IRON_MET	60_70	UKBB	J10_PLEURPLAGUE	-12.2576937384345	-12.2463028664143	-12.229582834406	-12.2417067290594	-12.2080460696212	-11.9013390323205	2241.9910331054	1773.36542262951	2262.63942970211	2882.46699873701	3965.45162475009	8283.50135899756	0.995637727485858	0.994490104409323	0.995687449051814	0.996611430611582	0.997543635123633	0.99885363797406	166	44377	153	109	70	43	18	4	0	0	0	0	0	0	44233	44277	44316	44343	44368	44382	157	157	157	157	157	157
E4_IRON_MET	60_70	UKBB	J10_PNEUMOBACT	-11.6620894823927	-11.6341638919628	3.78071485872999	-11.5939300158364	-11.5378182814131	-11.3925419726536	2474.76607772766	1848.79408894768	1.00767104849416	2648.31272780931	2868.97294538125	4080.39799715123	0.996240062125615	0.994979073906919	0.000175475948949486	0.996506987972891	0.996791248146001	0.99777229536316	109	44416	83	69	51	38	23	12	1	1	1	0	0	0	44292	44306	44324	44337	44352	44363	149	149	149	150	150	150
E4_IRON_MET	60_70	UKBB	J10_PNEUMONAS	1.39386130576597	1.66061683147794	2.03288470848595	-13.5837041749068	-13.540365810601	-13.5547893772633	1.00745595948666	0.716140158096944	0.716143910839071	2092.93314847961	2342.10497990248	3785.41561857338	0.166497621482075	0.0204035326120517	0.00453042658058818	0.994821549003072	0.99538723125615	0.997142946733801	1496	46042	1243	823	560	388	253	97	5	4	2	0	0	0	46121	46541	46804	46976	47111	47267	169	170	172	174	174	174
E4_IRON_MET	60_70	UKBB	J10_PNEUMONIA	1.27064985409102	1.96062558642057	1.96840544708351	-13.602936460662	-13.5591079783251	-13.5688159798922	1.00748022370461	0.588367555520491	0.716096488869103	2054.43926507352	2287.90702219392	3654.01261551659	0.207231151298833	0.000861269448745751	0.00598140188304216	0.994717053035518	0.995271425158389	0.997037141072961	1678	46284	1393	950	602	417	270	108	6	5	2	0	0	0	46395	46838	47186	47371	47518	47680	168	169	172	174	174	174
E4_IRON_MET	60_70	UKBB	J10_PNEUMOPROBBAC	1.3497335298116	1.60610806380759	1.9829160245149	-13.5623386916641	-13.5199678326481	-13.5274970937469	1.00742141033252	0.716072043551005	0.716124078981426	2023.3459662952	2261.92449393623	3614.95689788437	0.180313499032603	0.0249005546956858	0.00562362390797953	0.994651878719675	0.995230915358899	0.997014250462188	1566	46298	1295	872	593	413	267	106	5	4	2	0	0	0	46394	46817	47096	47276	47422	47583	170	171	173	175	175	175
E4_IRON_MET	60_70	UKBB	J10_PNEUMOTHORAX	-12.0601828858133	-12.1004996330383	-12.0660673568887	-12.0515235883796	-12.0997294500272	-11.944429598076	2852.75480371552	2359.91710604408	2843.67337056017	3444.9862511939	3117.06192328209	5241.64184021658	0.996626907770133	0.995908856499949	0.996614484608251	0.997208782766776	0.996902800357971	0.998181816307487	126	44304	99	68	46	29	24	16	0	0	0	0	0	0	44175	44206	44228	44245	44250	44258	156	156	156	156	156	156
E4_IRON_MET	60_70	UKBB	J10_RESPDISOTH	-13.7639887419014	-13.7379621108248	0.943126086654655	1.85832654017664	2.30563454258026	-13.6592297819931	1783.00904874981	1351.91697032386	1.0063487069531	0.716030852661082	0.587363121255679	3025.97424084484	0.9938407687563	0.991892165377661	0.348667914965786	0.0094503906775426	8.65861356938056e-05	0.996398366054479	1819	46923	1340	1067	803	644	516	207	5	5	6	5	3	0	47221	47494	47758	47917	48045	48354	176	176	175	176	178	181
E4_IRON_MET	60_70	UKBB	J10_RESPIRATORY	1.30381103261403	0.761110769352118	0.429407214671694	0.234799419260964	-0.481801151572793	-14.0799791794645	0.476207872444516	0.470761766172848	0.596169496831761	0.722282646141031	1.00992865415765	1356.63360451939	0.00618322827787012	0.105929190285515	0.471354423728969	0.745120759333816	0.633316162346577	0.991719211225225	8339	28763	5726	5096	4227	3515	2783	1437	13	8	5	3	1	0	31262	31892	32761	33473	34205	35551	101	106	109	111	113	114
E4_IRON_MET	60_70	UKBB	J10_RESPOTHER	-13.7639887419014	-13.7379621108248	0.943126086654655	1.85832654017664	2.30563454258026	-13.6592297819931	1783.00904874981	1351.91697032386	1.0063487069531	0.716030852661082	0.587363121255679	3025.97424084484	0.9938407687563	0.991892165377661	0.348667914965786	0.0094503906775426	8.65861356938056e-05	0.996398366054479	1819	46923	1340	1067	803	644	516	207	5	5	6	5	3	0	47221	47494	47758	47917	48045	48354	176	176	175	176	178	181
E4_IRON_MET	60_70	UKBB	J10_SEPTDEV	-13.0597886560816	-13.0512869667739	-13.0708087248085	-13.0586653990983	-13.0585662731087	-13.0772061258691	3208.38216689924	2209.30012156201	2345.29364538234	2558.8913762759	2398.5319254694	3266.84691433474	0.996752202693318	0.995286579808412	0.995553246600502	0.99592821235864	0.995656019070852	0.996806072254426	312	41117	182	179	166	145	127	67	0	0	0	0	0	0	41088	41091	41104	41125	41143	41203	159	159	159	159	159	159
E4_IRON_MET	60_70	UKBB	J10_SINUSITIS	-15.0101997409513	-15.0000361582713	1.16023924536824	-14.9813612406334	-14.972528751	-14.9712100663968	4816.16022253737	3264.32538190948	1.00886239824524	3368.61345167338	3186.09392832097	4137.33108069224	0.997513291359523	0.996333620658788	0.2501244848635	0.996451549695055	0.996250485445363	0.997112807491855	1079	39754	596	615	627	595	500	337	1	1	1	0	0	0	40087	40068	40056	40088	40183	40346	149	149	149	150	150	150
E4_IRON_MET	60_70	UKBB	J10_TONSILLITIS	-13.9359771739268	-13.9433629612145	-13.9353650915437	-13.9536248965894	-13.9822808663927	-13.9696907350336	5289.09069815897	3856.27467042919	3809.15850051298	3769.07409160737	3514.10284027423	4958.79319109513	0.997897693801168	0.997115047359955	0.997081038278586	0.997046129587884	0.996825301620861	0.997752238219306	311	39655	162	164	166	173	157	94	0	0	0	0	0	0	39657	39655	39653	39646	39662	39725	147	147	147	147	147	147
E4_IRON_MET	60_70	UKBB	J10_UPPERDIS	0.816742204717701	0.186825004218309	0.326864335703759	0.539915985312218	0.509758254411283	-12.9798960178001	1.00994108251456	1.00756383758797	1.00747315262157	1.00722852774807	1.00633808594387	1287.44250903068	0.418686103863335	0.8528976630928	0.745605131249449	0.591930078865576	0.612472204685856	0.991955925708425	2569	41831	1687	1607	1433	1193	928	479	3	2	1	2	1	0	42546	42626	42800	43040	43305	43754	164	165	166	165	166	167
E4_IRON_MET	60_70	UKBB	J10_UPPERINFEC	0.449165556808811	-15.037152661727	0.508215791517272	-15.0312846659053	-0.185205764536596	-15.0113136014257	1.00930948745099	1626.16981906045	0.718219403358882	1731.88220504377	1.0070631871742	2420.61809387922	0.656303404344902	0.992622086066636	0.479190456729262	0.993075118296121	0.854086572986181	0.995051999891874	4147	40314	2436	2418	2323	2194	1869	1046	2	1	3	1	1	0	41866	41884	41979	42108	42433	43256	157	158	156	158	158	159
E4_IRON_MET	60_70	UKBB	J10_VASOALLERRHIN	-14.0764719963897	-14.0573595704779	-14.0560760303986	-14.0573215984534	1.41632747124086	-14.0436590514544	2720.32031963686	1952.79942226096	2060.43265245223	2253.31846871141	1.00627622804318	3756.26189410662	0.995871313582664	0.994256423280938	0.99455694945991	0.99502243146154	0.159281038233447	0.997016929877196	1078	41375	712	686	607	524	400	184	0	0	0	1	1	0	41580	41606	41685	41768	41892	42108	161	161	161	160	160	161
E4_IRON_MET	60_70	UKBB	J10_VIRALPNEUMO	-11.6669414362364	3.61993191333507	-11.5310877858833	-11.5962347906986	-11.4778857430915	-11.4884132213349	2044.37261481544	1.00855540290737	3950.83697439178	5197.08337918614	4832.93554780643	6951.48263221636	0.995446611910343	0.000331662940144425	0.997671262086764	0.998219684320923	0.998105081450912	0.998681371464229	150	44574	129	103	16	9	7	6	1	1	0	0	0	0	44445	44471	44558	44565	44567	44568	149	149	150	150	150	150
E4_IRON_MET	60_70	UKBB	J10_VOCALLARYNX	1.95115489847928	-14.6062990275019	-14.605645950697	-14.601366614563	-14.5958570265275	-14.5877536230955	1.00979196644712	2837.82737671341	3137.68632272251	3575.35699202645	3502.16439707009	4865.63965722969	0.0533305659228805	0.995893305870476	0.996285932970769	0.996741535843709	0.996674692007769	0.997607852867136	843	41368	572	521	451	350	271	155	1	0	0	0	0	0	41479	41530	41600	41701	41780	41896	159	160	160	160	160	160
E4_IRON_MET	60_70	UKBB	JOINTPAIN	2.52807228547598	-14.1279783832763	1.4833518189292	-14.1174518625784	1.80253258752991	-14.0901384730252	0.721873521342555	2188.54495006809	1.00943213980539	2848.24898499431	1.00772986508833	4086.20922936105	0.000461608667148907	0.994849355259798	0.141699560628968	0.996045271738107	0.0736621551449678	0.997248725888146	1153	39435	796	718	606	444	313	168	3	2	2	1	1	0	39650	39728	39840	40002	40133	40278	139	140	140	141	141	142
E4_IRON_MET	60_70	UKBB	JUVEN_ARTHR_COMORB	-13.0071225313213	-13.0151652642148	-13.0180346870978	-13.0181623292092	-13.027046212383	-13.1001144684983	6275.26610932452	4542.59329563314	5067.37370043987	5422.9903138695	5319.43520165328	8518.99175137221	0.998346177733971	0.997713952243379	0.997950244430786	0.99808463962588	0.99804602025174	0.998773050231203	143	18880	107	96	75	58	51	18	0	0	0	0	0	0	18876	18887	18908	18925	18932	18965	40	40	40	40	40	40
E4_IRON_MET	60_70	UKBB	K11_ABSCANAL	-13.0750221885978	-13.0694180848697	-13.0808703779701	-13.1409222827195	-13.1838024787654	-13.1070293020272	5182.56657684972	3877.17126398172	4489.07557409619	4834.56042743895	4438.28123446088	5512.22517583521	0.997987030727952	0.99731044453535	0.997675020263294	0.997831255550386	0.997629907519346	0.998102783153864	129	31620	83	73	56	51	46	25	0	0	0	0	0	0	31565	31575	31592	31597	31602	31623	101	101	101	101	101	101
E4_IRON_MET	60_70	UKBB	K11_ACUTGASTR	-12.6625159297863	-12.627526414399	3.54948010054017	-12.6146356603578	4.02187075893014	-12.737827618625	3825.96834922534	2898.46302890257	1.01160262130499	3809.6043192894	1.0094758825617	7327.49225807196	0.997359307083942	0.996523924440337	0.000450185419041275	0.997357992117556	6.77312908934932e-05	0.998612989203077	154	34224	113	103	80	61	43	16	1	2	2	1	1	0	34161	34171	34194	34213	34231	34258	103	102	102	103	103	104
E4_IRON_MET	60_70	UKBB	K11_ACUTPANC	-12.9802600113043	-12.9772586188002	-12.9638381367328	-12.9626466852714	-13.0033346175814	-12.976517365264	3175.97621298951	2489.36111062301	2863.73218390955	3488.75035335863	3567.05583982945	5527.48718846542	0.996739043515725	0.995840576382962	0.996388066234753	0.99703542219638	0.997091400466623	0.99812686072439	257	43780	195	159	117	87	53	33	0	0	0	0	0	0	43681	43717	43759	43789	43823	43843	161	161	161	161	161	161
E4_IRON_MET	60_70	UKBB	K11_ADHE	-13.0417447682527	-13.0237413081347	-12.9927744614186	-12.9584680555602	-12.9265452417325	-12.8709711167721	4162.22029914138	3172.67096700373	3766.70732729506	4609.2493487351	4952.93251664431	7984.56095077047	0.997499942573584	0.996724711437865	0.997247804863374	0.99775682607068	0.997917621706034	0.998713824748489	169	31703	131	110	80	55	34	17	0	0	0	0	0	0	31640	31661	31691	31716	31737	31754	101	101	101	101	101	101
E4_IRON_MET	60_70	UKBB	K11_ALCOLIV	4.19764234285085	-12.2083377415026	-12.2158201925057	-12.2576125195176	-12.2475835444095	-12.3182191673976	1.01111586459121	2719.77020297465	3158.92309568496	4058.3404279226	4331.44644679601	6767.72504891804	3.30310644410359e-05	0.996418516727831	0.996914521265283	0.997590112242826	0.997743907280078	0.998547737771205	112	46670	82	60	46	30	21	9	1	0	0	0	0	0	46552	46574	46588	46604	46613	46625	147	148	148	148	148	148
E4_IRON_MET	60_70	UKBB	K11_APPENDACUT	-13.2030923622467	-13.1889278531266	-13.1638405668255	2.67286027892555	-13.152026222069	-13.1552231848644	3067.42071313599	2215.36329020415	2363.11023907137	1.0064216602417	2573.05974351107	3735.62547308657	0.996565677809767	0.995249907862936	0.995555361466165	0.00791192100937066	0.99592168312544	0.997190208747123	352	47022	226	220	188	150	113	70	0	0	1	1	0	0	46964	46970	47002	47040	47077	47120	184	184	183	183	184	184
E4_IRON_MET	60_70	UKBB	K11_APPENDIX	-13.213737935515	-13.1968889658746	-13.1810821759081	2.41829952966237	-13.1627657292025	-13.1653377326872	2712.23015517096	1962.98018479964	2127.51326616632	1.00608441361031	2338.30955767745	3370.1567977444	0.996112794571684	0.994635954697561	0.995056710174884	0.0162312148508209	0.995508587794695	0.996883114457776	438	47052	291	279	236	188	141	81	0	0	1	1	0	0	47015	47027	47070	47118	47165	47225	184	184	183	183	184	184
E4_IRON_MET	60_70	UKBB	K11_BILIAOTH	-12.9637379987649	-12.9746828127826	-12.9543630085817	-12.9492266647018	-12.921689634939	-12.8229807120906	2698.44538611791	2209.32833066479	2867.27506941272	3642.09497818376	3992.21107214338	7098.32818950207	0.99616685715974	0.995314304601738	0.996395165854176	0.997163180443105	0.997417471553742	0.998558639091376	364	43944	309	212	123	84	47	16	0	0	0	0	0	0	43834	43931	44020	44059	44096	44127	165	165	165	165	165	165
E4_IRON_MET	60_70	UKBB	K11_CARIES	-14.0412834981524	-14.0303823452674	-14.0149906560172	-14.0201189212066	-14.0243459640113	-14.0865431766012	4005.36985993297	2916.16996154296	3095.3555587573	3397.99920649399	3259.25378616051	4874.20143606278	0.997202929876153	0.996161203765769	0.996387391934529	0.996707943701914	0.996566767940147	0.997694100291619	552	45222	327	310	292	246	192	108	0	0	0	0	0	0	45278	45295	45313	45359	45413	45497	169	169	169	169	169	169
E4_IRON_MET	60_70	UKBB	K11_CARIES_1	-14.0380938752371	-14.0318679239341	-14.0141586251129	-14.0216005774945	-14.0256355367614	-14.0857691090097	3876.80616458966	2818.076816055	2974.04231856139	3286.62193967299	3151.48633457024	4731.02226410784	0.997110829529957	0.996027161342954	0.996240255443077	0.99659602324627	0.996449040255977	0.99762444552838	552	47818	327	310	292	246	192	108	0	0	0	0	0	0	47857	47874	47892	47938	47992	48076	186	186	186	186	186	186
E4_IRON_MET	60_70	UKBB	K11_CARIES_INCLAVO	-14.0380938752371	-14.0318679239341	-14.0141586251129	-14.0216005774945	-14.0256355367614	-14.0857691090097	3876.80616458966	2818.076816055	2974.04231856139	3286.62193967299	3151.48633457024	4731.02226410784	0.997110829529957	0.996027161342954	0.996240255443077	0.99659602324627	0.996449040255977	0.99762444552838	552	47818	327	310	292	246	192	108	0	0	0	0	0	0	47857	47874	47892	47938	47992	48076	186	186	186	186	186	186
E4_IRON_MET	60_70	UKBB	K11_CHOLECYST	3.35823194517499	-13.2181707963201	-13.2055929880703	2.61200243178046	-13.1877140581239	-13.1750907451336	0.718886413026751	2071.67895282076	2296.45926840925	1.00706289559475	2854.3017527098	4217.51504581648	2.99101142992152e-06	0.994909200178652	0.995411858229943	0.00949538488137019	0.996313551644396	0.997507493327019	411	43813	296	267	224	160	111	54	3	1	1	1	0	0	43762	43791	43834	43898	43947	44004	163	165	165	165	166	166
E4_IRON_MET	60_70	UKBB	K11_CHOLELITH	1.73941388194579	1.14445665528801	1.34691709690624	0.918021428772396	-13.3813633929138	-13.3740837527068	0.719379358745633	0.717343187922423	0.717534394077466	1.00724496934701	1298.66547092923	1970.35546001576	0.0156087841556992	0.110620531465694	0.0604980329159588	0.362075051030348	0.99177879556503	0.994584280238226	2235	44640	1527	1383	1171	935	682	332	4	3	3	1	0	0	45171	45315	45527	45763	46016	46366	173	174	174	176	177	177
E4_IRON_MET	60_70	UKBB	K11_CHRONGASTR	2.54700040374265	-14.1287195837432	-14.1394686954738	-14.1390928600552	-14.1589056578236	-14.1166456117543	1.01381168418745	3288.87375622866	3840.68668955476	4301.20025120346	4685.01008018029	8212.03432907552	0.0119946633823464	0.996572366900792	0.997062598645016	0.997377163833283	0.99758865939843	0.998628421705842	573	34466	424	367	267	215	150	58	1	0	0	0	0	0	34511	34568	34668	34720	34785	34877	103	104	104	104	104	104
E4_IRON_MET	60_70	UKBB	K11_COELIAC	-12.9427327812588	-12.9649521507276	-12.9490239765209	-12.9548722639287	-12.9307632511566	-12.9242203089941	2955.437072598	2144.34457675195	2420.03948905461	2907.0291418208	2875.08680531086	4764.72694518497	0.996505838764664	0.995175928234588	0.995730740322894	0.996444322416622	0.996411509539066	0.997835757784569	321	45555	233	212	172	120	90	43	0	0	0	0	0	0	45479	45500	45540	45592	45622	45669	164	164	164	164	164	164
E4_IRON_MET	60_70	UKBB	K11_CONSTIPATION	1.80574787348739	-14.4920935507246	1.05196587898273	-14.4505545577728	-14.4355408551432	-14.4193735661423	0.716937309203228	1938.59299790085	1.00638774874664	2832.31720990822	2901.45565315061	4116.10386859703	0.011778996000402	0.994035411242618	0.295889495603278	0.995929190305792	0.996030320971803	0.997204887830727	1966	47077	1507	1170	820	564	399	215	3	1	1	0	0	0	47356	47693	48043	48299	48464	48648	177	179	179	180	180	180
E4_IRON_MET	60_70	UKBB	K11_CROHN	-12.1721890630505	2.87353587364396	-12.1623420105259	-12.1345847677023	-12.0796780319606	-12.0960111471421	2620.31907151789	1.00803648914203	2073.39030234943	2614.27608330982	2705.16310169873	3734.29271183672	0.996293593821748	0.00436331432493058	0.995319699696189	0.996296503214273	0.996437125523263	0.997415520311542	168	45222	115	112	95	63	44	24	1	1	0	0	0	0	45104	45107	45124	45156	45175	45195	170	170	171	171	171	171
E4_IRON_MET	60_70	UKBB	K11_DIAHER	0.243261291036869	0.759091010373207	-0.0928839113348545	0.255030832650774	0.406209576735961	-12.9746776524467	1.00879873315879	0.590705985107075	1.00747698891932	1.00731661225628	1.00669836161836	1326.12404874465	0.809446946361467	0.198772277992615	0.926543449379826	0.800130338410672	0.686575475482399	0.9921936942246	4530	39607	3349	3023	2418	1759	1222	513	4	4	3	2	1	0	40644	40970	41575	42234	42771	43480	140	140	141	142	143	144
E4_IRON_MET	60_70	UKBB	K11_DISLIVOTH	3.66517123584853	1.22332947668941	2.1946192357416	1.77149947812948	1.93947810755649	-11.7044809247766	0.398640885631338	1.00699589681585	0.717668836420018	1.00718642636515	1.0065227914156	1586.79629004008	3.77908035263336e-20	0.224430689500832	0.00222832077756765	0.0786013648521852	0.0539909367623613	0.99411472033487	1208	47308	872	726	521	400	294	124	11	4	3	1	1	0	47473	47619	47824	47945	48051	48221	160	167	168	170	170	171
E4_IRON_MET	60_70	UKBB	K11_DISORD_TEETH	-12.1517168848448	2.79161246161039	2.31022989748291	-12.1379753478467	2.53407931188096	-12.1433198674503	1626.61044233575	0.717598343458575	1.00713787728724	1537.95979307365	1.00682646794632	2400.43003239207	0.99403939821545	0.000100155086733162	0.0217987352894997	0.993702954632297	0.0118393169122582	0.995963670682929	440	45218	300	265	223	175	139	72	4	4	2	1	1	0	45186	45221	45263	45311	45347	45414	168	168	170	171	171	172
E4_IRON_MET	60_70	UKBB	K11_DIVERTIC	0.471195450734825	0.308304985736561	1.46653865970821	0.553714917967949	0.0571533960048355	-13.4444440369198	0.719804898840863	0.591173124382219	0.39822819913657	0.718386600026073	1.00692432568649	1536.25414594323	0.512715335757863	0.60200884385819	0.000230813820597831	0.440839906666068	0.954736084189517	0.993017446086075	6703	35757	5125	4528	3406	2631	1617	596	10	10	10	3	1	0	37195	37792	38914	39689	40703	41724	130	130	130	137	139	140
E4_IRON_MET	60_70	UKBB	K11_DULC	2.99181745763422	-13.2610269198306	-13.2709386891458	-13.2493544426756	-13.2863331000536	-13.3319343094392	1.01334856120896	2489.09358122524	2781.71720880477	3259.57881894227	3391.94027665039	5072.83919263219	0.00315306960524597	0.995749168024113	0.996193489083936	0.996756812205757	0.996874669930185	0.997903081114537	347	34335	247	219	182	137	89	49	1	0	0	0	0	0	34331	34359	34396	34441	34489	34529	103	104	104	104	104	104
E4_IRON_MET	60_70	UKBB	K11_EMBIMPACT_TEETH	-12.0284790171133	-12.0201920575845	-12.0425049236917	-12.0274289808467	-12.0464697235375	-12.0479797735052	2931.91655186891	2107.09114004547	2105.8125313767	2470.64473181917	2292.48156188803	3356.38497747302	0.996726608481063	0.995448382150973	0.995437164402335	0.996115806589925	0.995807317218801	0.997135943441833	135	47948	73	75	73	56	51	26	0	0	0	0	0	0	47824	47822	47824	47841	47846	47871	186	186	186	186	186	186
E4_IRON_MET	60_70	UKBB	K11_ENERCOLNONINF	1.83917268056752	1.21360444844324	1.41156195790861	-14.467870189623	-14.4608640691175	-14.4371623822632	0.718126380949756	0.716990785238341	0.716648368929414	2265.65362472486	2182.83828320979	2982.2757642928	0.0104350014784359	0.090524765276433	0.0488760169144022	0.994904952958204	0.994714214118082	0.996137465182686	2065	45978	1410	1278	1082	819	629	402	6	4	2	0	0	0	46452	46584	46780	47043	47233	47460	175	177	179	181	181	181
E4_IRON_MET	60_70	UKBB	K11_FEMHER	-12.9408438030784	-12.9241492418124	-12.9113001749009	-12.8957277612124	-12.8732612429498	-12.8820750450578	4689.72143566868	3483.97952633133	4002.0162792782	4750.15264081714	5514.2737260019	7620.4507159344	0.997798315632914	0.99704017907884	0.997425870241424	0.997833903408991	0.998137312804298	0.998651207877678	115	37334	86	84	61	46	29	13	0	0	0	0	0	0	37237	37239	37262	37277	37294	37310	126	126	126	126	126	126
E4_IRON_MET	60_70	UKBB	K11_FIBROCHIRLIV	4.46688589293343	3.37832382021532	-11.6049587864176	-11.6522496866833	-11.5846055133518	-11.5622801860113	0.71999253552996	1.00742357105202	2257.65508422434	2868.09238266127	3158.98022539607	5075.19805526531	5.50204171880239e-10	0.00079816773630723	0.995898675252338	0.9967584291901	0.997074006006666	0.998182266629311	149	46722	111	86	53	37	22	10	3	1	0	0	0	0	46605	46630	46663	46679	46694	46706	152	154	155	155	155	155
E4_IRON_MET	60_70	UKBB	K11_FISSANAL	-14.2595406008921	-14.2819164692233	-14.2612345748672	-14.2661120103988	-14.2391657415042	3.1604041537104	5705.32217792913	4144.84023644133	4455.58409976285	4793.64671601224	4464.13111311585	1.01170053540097	0.998005817184462	0.997250726819325	0.997446171096425	0.997625462536634	0.997455005027624	0.00178499369183073	378	31646	221	197	185	157	138	92	0	1	1	1	1	1	31700	31724	31736	31764	31783	31829	103	102	102	102	102	102
E4_IRON_MET	60_70	UKBB	K11_FISTULA	-13.2354682325937	-13.2436611081216	-13.2294679439805	-13.226514735598	-13.2127348610399	2.93611777243691	2854.63166308992	2104.23600418686	2343.89943191319	2491.12808436848	2302.50898493297	1.00664036286267	0.996300630285045	0.994978299514297	0.995496593398359	0.995763693410958	0.995421438368858	0.00353699714525431	428	47647	263	232	199	171	147	96	0	1	1	1	1	1	47627	47658	47691	47719	47743	47794	185	184	184	184	184	184
E4_IRON_MET	60_70	UKBB	K11_FUNCDYSP	1.60189655825007	-14.5409423784387	2.18150637472878	-14.5349595776923	1.25163056528736	-14.5724422831519	1.01539894124843	2384.87664895368	0.596732756687414	2676.73820405502	1.01031941769331	4326.99725301053	0.114656810531471	0.995135211062436	0.000256430162437922	0.995667427307977	0.215402389671104	0.997312892971303	1620	34535	1066	1019	945	810	647	294	2	1	4	1	1	0	34982	35029	35103	35238	35401	35754	105	106	103	106	106	107
E4_IRON_MET	60_70	UKBB	K11_GALLBILPANC	2.21857632370888	0.269285909731252	1.19706772625596	1.47992565071735	-13.5268905163871	-13.5199453282416	0.516943306683167	1.00713933585924	0.717462928713462	0.717224797077091	1319.19722358075	2000.83616294679	1.77293814544316e-05	0.789178894472227	0.0952218117935673	0.0390741099393588	0.991818730529814	0.994608617261835	2817	44996	1991	1716	1400	1090	779	380	6	3	4	2	0	0	45643	45918	46234	46544	46855	47254	173	176	175	177	179	179
E4_IRON_MET	60_70	UKBB	K11_GALLBLAOTH	-13.1240054669385	-13.1150172467609	-13.0968058469539	2.78497357639337	-13.1038536720274	-13.1242802829895	2907.97091765205	2154.48565975482	2443.63986206569	1.00722363124753	3079.23210304662	4544.54994574307	0.996399067911201	0.995143061127978	0.995723719638133	0.00569227549181918	0.996604565481023	0.997695779300751	405	43780	283	247	196	149	96	51	1	1	1	1	0	0	43738	43774	43825	43872	43925	43970	163	163	163	163	164	164
E4_IRON_MET	60_70	UKBB	K11_GASTRODUOULC	1.99617125041123	-14.5963452528266	1.61241556360211	-14.5711748408491	-14.5860312468212	-14.6335443424724	1.01328264209099	2977.29211544936	1.01102064754442	3936.24215395601	4165.25521425551	6198.25037747851	0.0488378677541744	0.996088340875841	0.11074815372203	0.997046398968638	0.997205946634511	0.998116263857882	975	34650	683	610	514	374	259	121	2	1	1	0	0	0	34835	34908	35004	35144	35259	35397	105	106	106	107	107	107
E4_IRON_MET	60_70	UKBB	K11_GIBLEEDING	1.83520478944965	-14.5532219177731	0.721651548480952	-14.5364553198423	1.16022216164887	-14.5157914107439	0.718320931972054	1857.18999419439	1.00706823378605	2439.35708216898	1.00619081019046	4642.94243882089	0.0106232480924243	0.993747719792807	0.473629247682177	0.995245327259421	0.248876056059488	0.997505481246177	1985	46512	1361	1208	1024	759	548	238	4	2	2	1	1	0	46958	47111	47295	47560	47771	48081	174	176	176	177	177	178
E4_IRON_MET	60_70	UKBB	K11_GIDISEASES	1.73892870595203	0.439472100442965	0.904639640838091	0.673886386120375	1.16394360228308	-0.0565385217284321	0.341207105434843	0.443675414645025	0.393525112532162	0.479645668297441	0.390013922063717	1.01328367028031	3.46168930132304e-07	0.321917013896988	0.0215157051864772	0.160031060166421	0.00284168272595831	0.955503263246032	18078	24811	12153	11137	9524	7843	5699	2854	30	21	18	11	9	1	30634	31650	33263	34944	37088	39933	72	81	84	91	93	101
E4_IRON_MET	60_70	UKBB	K11_GINGIVITIS_PERIODONTAL	-11.9395497536356	-11.914157364777	-11.9340071022014	-11.9483581922883	-11.965144915268	-12.0182622445364	2633.29705379101	1980.89969568324	2189.31137882034	2808.51187573508	2890.49889029721	4281.35879095125	0.996382348980515	0.995201137682909	0.995650727003863	0.996605539804599	0.996697187062307	0.997760250012389	151	45091	101	90	78	51	40	19	0	0	0	0	0	0	44973	44984	44996	45023	45034	45055	168	168	168	168	168	168
E4_IRON_MET	60_70	UKBB	K11_GULC	2.43951534983578	-14.1759066645128	2.03450190550396	-14.1519507403991	-14.1646340400043	-14.2491573221694	1.01468988343747	2966.1717038819	1.01138924340238	3879.23698531877	4149.74208732118	6095.63371695122	0.0162079936243158	0.996186770310415	0.0442630265581536	0.997089221927559	0.997276524510248	0.998134866232866	675	34487	462	422	358	265	186	84	2	1	1	0	0	0	34595	34635	34699	34792	34871	34973	103	104	104	105	105	105
E4_IRON_MET	60_70	UKBB	K11_HERING	1.29265040973512	-15.8495287360565	-15.8568548467685	-15.8572749631454	-15.8610008426956	-15.8695405242945	0.723461594973769	2755.97333061316	3132.19369346189	3648.2780846694	3862.15805662826	6163.86656944232	0.0739766958526754	0.9954114125759	0.995960695007995	0.996531998181641	0.996723279593221	0.997945762251649	2333	38305	1765	1607	1270	963	649	289	2	0	0	0	0	0	38740	38898	39235	39542	39856	40216	131	133	133	133	133	133
E4_IRON_MET	60_70	UKBB	K11_HERNIA	0.368819183454961	0.684617944971432	-0.692374133066843	-0.376203535933335	0.408507943724424	-14.0918697206905	0.718908342157445	0.463547288618769	1.00726700081081	1.00721959802032	0.716342247831524	1609.88566953304	0.607932635085404	0.139699579547959	0.491843959226631	0.70877116190345	0.568495105678044	0.993015937768814	7213	40563	5264	4811	3876	2905	2055	910	8	7	4	3	2	0	42358	42811	43746	44717	45567	46712	146	147	150	151	152	154
E4_IRON_MET	60_70	UKBB	K11_IBD	-13.2263232707153	2.71216591673838	-13.2180945521329	-13.2019286790724	-13.1763737638142	-13.198440304601	2871.03987071229	0.716934262189004	2294.23728647058	2736.89272777358	2858.00067060336	4172.3989245848	0.996324313739332	0.000154946284838541	0.995403066944365	0.996151265225075	0.996321488634292	0.997476076862821	381	47425	259	251	203	156	103	55	2	2	0	0	0	0	47361	47369	47417	47464	47517	47565	184	184	186	186	186	186
E4_IRON_MET	60_70	UKBB	K11_IBS	1.72887168313861	1.15485487689084	1.28882297698679	1.52513232401235	-13.4496233470598	2.20622782603367	1.01302965811088	1.01139931362679	1.01127400096639	1.01135151152322	1712.1321073265	1.0106742385523	0.0878899499459658	0.253521073005406	0.202502291478501	0.131550922243373	0.993732296471772	0.0290412050955526	1371	31994	899	808	707	581	471	256	4	4	3	2	1	1	32355	32446	32547	32673	32783	32998	107	107	108	109	110	110
E4_IRON_MET	60_70	UKBB	K11_ILEUS	-14.0020722191439	-13.9907403539344	-13.9647443728212	-13.9795331249767	-13.9609547514978	-13.9263822237189	3302.99220082357	2621.67243978396	3160.78877419619	3803.80703306183	4348.94016765653	6652.24578023818	0.996617611213765	0.995742052833032	0.996474861663445	0.997067667092014	0.997438637762631	0.998329641204676	758	32132	606	447	312	222	131	68	0	0	0	0	0	0	32181	32340	32475	32565	32656	32719	103	103	103	103	103	103
E4_IRON_MET	60_70	UKBB	K11_IMPACTED_TEETH	-12.0317011255802	-12.0250394701246	-12.049673226297	-12.0325032561553	-12.0494663033434	-12.0479077565685	3015.5105612688	2160.25220224213	2162.03568409806	2494.86421885953	2305.80652278253	3357.06517305743	0.99681649826715	0.995558600159272	0.995553173091226	0.996151890237311	0.995830509074529	0.997136540859812	129	47972	69	71	69	55	50	26	0	0	0	0	0	0	47846	47844	47846	47860	47865	47889	186	186	186	186	186	186
E4_IRON_MET	60_70	UKBB	K11_INTESTOTH	1.11250862251057	0.335740254850775	1.29310251034729	0.385966558975354	0.475894389690834	0.994345865453656	0.429386407715185	0.46471601630716	0.34003068194935	0.591017331277239	0.589312689034068	0.716822157463223	0.00957179323206103	0.470009696908211	0.000143012382680967	0.513721109854815	0.419354636765776	0.165393472286994	12215	37785	8678	7711	6136	4968	3258	1512	19	18	17	7	5	2	41162	42129	43704	44872	46582	48328	141	142	143	153	155	158
E4_IRON_MET	60_70	UKBB	K11_LICHEN_PLANUS_WIDE	-12.9227645846138	-12.9126954235011	-12.9251534562067	-12.9439926585213	-12.9580409488692	-12.9350292883821	3296.15999211532	2357.37777608292	2603.3768745808	2674.78154099584	2727.76866774236	4727.69330756499	0.996871860602819	0.995629555474353	0.996038707217869	0.996138835479143	0.996209729201789	0.997816980371825	244	47878	167	159	130	123	93	41	0	0	0	0	0	0	47770	47778	47807	47814	47844	47896	185	185	185	185	185	185
E4_IRON_MET	60_70	UKBB	K11_LIP_ORAL_MUCOSA	-13.5787038540217	-13.5831965606299	-13.5897991040537	2.24675354878415	-13.5956806424597	-13.5984429335028	3107.99539725666	2261.2596055374	2430.49500101361	1.00711557134762	2854.33066303545	4727.23585446152	0.996514086313147	0.99520720326894	0.995538754703639	0.0256891076215234	0.996199549407491	0.997704795563864	540	45242	366	336	303	235	167	75	0	0	0	1	0	0	45246	45276	45309	45377	45445	45537	170	170	170	169	170	170
E4_IRON_MET	60_70	UKBB	K11_LIVER	3.77012154503557	1.75771867527184	2.02600898169379	1.62123134120562	1.74966641285816	-11.784172326626	0.355651459531912	0.71680081663901	0.717241626660933	1.00700135646663	1.00642385893577	1454.48317690442	2.96050674372317e-26	0.0141996888859549	0.00473214933888644	0.10740671094476	0.0821230065176297	0.993535637643445	1402	47442	1000	833	613	464	341	151	14	5	3	1	1	0	47667	47834	48054	48203	48326	48516	163	172	174	176	176	177
E4_IRON_MET	60_70	UKBB	K11_MALABSORB	-12.9531056449647	-12.9839209787382	-12.9867459068543	-12.9741230728602	-12.9556427400613	-12.9067052370061	2871.70427681592	2049.38327147583	2272.19803091102	2709.15173000744	2636.34302627138	4845.16430666401	0.996401075122287	0.994945015445402	0.995439716301974	0.996178946787599	0.996079013387807	0.997874571839367	358	45539	255	234	197	140	108	45	0	0	0	0	0	0	45478	45499	45536	45593	45625	45688	164	164	164	164	164	164
E4_IRON_MET	60_70	UKBB	K11_OESITIS	-15.0697427503805	0.971560818407331	-15.0528942214043	-15.0429049450243	-15.0384514332626	-15.032687300971	4111.64434187678	1.01059522332686	3293.74970178657	3817.53746526113	3902.0194295059	6552.97003438804	0.997075649750787	0.336363731521421	0.996353569283216	0.99685596522538	0.996924946497698	0.998169633231691	1445	34726	1016	927	780	612	450	198	1	1	0	0	0	0	35048	35137	35284	35452	35614	35866	106	106	107	107	107	107
E4_IRON_MET	60_70	UKBB	K11_OESITIS_ADVERSE	-14.0475614234511	0.74501991153436	-14.0372302779953	-14.0293756655588	-14.0236997417511	-14.0210068588947	2206.29449953743	1.00652534428569	1784.94469661102	2053.83272103868	2096.20422801007	3540.02900589386	0.994919872822923	0.459184764567517	0.993725310430994	0.994549831115159	0.994662156533053	0.996839823732532	1445	46691	1016	927	780	612	450	198	1	1	0	0	0	0	46938	47027	47174	47342	47504	47756	181	181	182	182	182	182
E4_IRON_MET	60_70	UKBB	K11_OESOBST	-13.2512451018135	-13.2339680040163	2.53101912627873	-13.2304628554577	-13.2279103055745	-13.1417226207449	2864.39489748447	2261.91644196118	1.01088628966575	3248.64305331602	3654.49575125247	7471.05549182012	0.996308844784501	0.995331782240016	0.0122880508803401	0.996750534703317	0.99711196206637	0.99859650725582	415	34374	330	274	205	140	92	24	0	1	1	0	0	0	34356	34412	34481	34546	34594	34662	103	102	102	103	103	103
E4_IRON_MET	60_70	UKBB	K11_OESSTODUO	1.64875389718526	0.538500203545048	1.13996856355303	-0.368955238004414	0.380637175620372	0.658829674287365	0.406751583366611	0.518226487827394	0.430245655997046	1.00931162820186	0.718285037139976	1.00788801629197	5.0464239766117e-05	0.298748306377301	0.00805928438273999	0.714699875883622	0.596163953880321	0.513322187975405	9211	38038	6459	5830	4892	3778	2785	1260	14	9	8	3	3	1	40645	41274	42212	43326	44319	45844	131	136	137	142	142	144
E4_IRON_MET	60_70	UKBB	K11_OESULC	2.47286018715691	1.91842573501869	-14.2596847960572	-14.2448504673337	-14.2287012204894	-14.2448328810893	1.01463185923947	1.01107481146512	3502.86825593222	3954.85896253414	3861.64644453609	5228.91819927299	0.0148015137211489	0.0577735498465445	0.996751932963276	0.997126137293098	0.99706010493227	0.997826372925438	564	34385	394	364	301	240	175	109	2	1	0	0	0	0	34451	34481	34544	34605	34670	34736	102	103	104	104	104	104
E4_IRON_MET	60_70	UKBB	K11_OESULC_ADVERSE	2.2115513349658	1.63494007526248	-13.6944887130269	-13.6803706014138	-13.6535067386298	-13.6770610057905	1.00826403693131	1.00639713934264	2326.72829310122	2592.71294016473	2553.12026761185	3459.32112631148	0.0282767877567058	0.104258986301657	0.995303896007688	0.995790006031621	0.995733115105973	0.996845425161548	564	47457	394	364	301	240	175	109	2	1	0	0	0	0	47442	47472	47535	47596	47661	47727	183	184	185	185	185	185
E4_IRON_MET	60_70	UKBB	K11_ORAL	1.60795056473073	0.985782679855542	1.120478957396	0.628173342626197	0.572670900606166	-13.1799484517828	0.719102120191507	0.717277695724199	0.717585079183316	1.00736292085755	1.00648127407206	1420.20801523863	0.0253482894736339	0.169336477558311	0.1184157278749	0.532902162390762	0.569367564972616	0.992595502684512	2641	45900	1657	1558	1409	1168	922	504	6	4	3	2	1	0	46703	46802	46951	47192	47438	47856	175	177	178	179	180	181
E4_IRON_MET	60_70	UKBB	K11_OTHABDHER	-12.7376025417758	-12.7286246286271	-12.7436406184887	-12.7566104316432	3.61692121136233	-12.8103444784224	3268.2274410863	2457.86920015721	2863.27509095586	3485.81586141552	1.00890580955094	5779.08768938066	0.996890329432781	0.995867995060451	0.996448849584604	0.99708008678672	0.000337086034595691	0.998231352722652	154	37341	120	106	76	51	38	20	1	1	1	1	1	0	37247	37261	37291	37316	37329	37347	127	127	127	127	127	128
E4_IRON_MET	60_70	UKBB	K11_OTHANRECT	-14.2336095643431	0.0752305532622693	1.37492093444717	0.49184426615991	0.530725008735084	-14.1537221191993	1729.42300228544	1.01078991156791	0.59518769219766	1.01060000678086	1.00882077170605	2322.82619633762	0.993433272779796	0.940670237785481	0.0208846787167336	0.626481294923082	0.598829471767378	0.99513826454486	3326	33016	2234	2058	1736	1491	1050	537	3	5	4	1	1	0	33995	34171	34493	34738	35179	35692	110	108	109	112	112	113
E4_IRON_MET	60_70	UKBB	K11_OTHDIG	1.6175279243457	-14.5228247553233	1.18478229130279	-14.5128144990897	1.57453912269728	-14.4877746794728	0.718250505597821	1632.45920200916	0.716853301134923	2138.81621919738	0.715673500203676	3997.78101521839	0.0243198274370538	0.99290188398467	0.098380902378099	0.994586041726613	0.0278012029030544	0.997108509347778	2494	46717	1720	1533	1296	962	705	308	5	3	3	2	2	0	47311	47498	47735	48069	48326	48723	175	177	177	178	178	180
E4_IRON_MET	60_70	UKBB	K11_OTHDISDIG	1.82074188104417	-14.5404239764584	1.3996681804546	-14.5267408312949	1.135326081348	-14.5059936949423	0.718291131563603	1830.03518562175	0.717007409676216	2400.94932293912	1.00614980980015	4536.87970446459	0.0112503708414925	0.993660527500868	0.0509266616990067	0.995172496395428	0.25915663475622	0.997448887904942	2024	46521	1387	1234	1045	778	562	246	5	3	3	1	1	0	46979	47132	47321	47588	47804	48120	174	176	176	178	178	179
E4_IRON_MET	60_70	UKBB	K11_OTHDISOES	1.6181225167672	-14.5766684309159	1.31167333291546	-14.5761972638793	-14.569974959824	-14.5025326061919	1.01306149430396	2452.77872907926	1.0105435590908	3493.80878061062	4020.89686881715	11334.5109392861	0.110207781990646	0.995258263580864	0.194291485841302	0.996671229095767	0.997108820989217	0.998979105162657	1240	34935	981	896	679	457	296	67	2	1	1	0	0	0	35089	35174	35391	35613	35774	36003	103	104	104	105	105	105
E4_IRON_MET	60_70	UKBB	K11_OTHDISSTOMDUOD	1.34153264918339	0.823170129839051	1.14628283488497	-13.9945836230171	-14.000112713325	-14.0425211757645	1.01286565570933	1.01028753341973	1.01005523290077	2403.72581383666	2583.12081263127	4545.50136663013	0.185339635598702	0.41519368738959	0.256429188626114	0.995354711813358	0.995675611051238	0.997535080926165	1797	35264	1399	1201	907	607	396	147	2	1	1	0	0	0	35547	35745	36039	36339	36550	36799	113	114	114	115	115	115
E4_IRON_MET	60_70	UKBB	K11_OTHENTERCOL	1.94034689465009	-14.5506889827006	1.94409172378016	-14.5410976147231	-14.5372073896966	-14.5129150651339	0.718199471530936	1987.80216495778	0.588965631188675	2467.44071504121	2342.28396176822	3165.56923066457	0.00689896212373306	0.994159546350099	0.000963897655496315	0.995297941686212	0.995048021905927	0.996342019569217	1879	45890	1282	1146	964	742	585	383	5	3	3	0	0	0	46308	46444	46626	46848	47005	47207	174	176	176	179	179	179
E4_IRON_MET	60_70	UKBB	K11_OTHFUNC	1.67065913172749	-14.499762330921	0.808271710524125	-14.4669813318301	-14.4481075660049	1.9080603892261	0.721430775239809	1793.34323550264	1.00931160262885	2475.08093001937	2515.86200491851	1.00916630439835	0.0205714824017793	0.99354891455197	0.423238845984028	0.995336348327267	0.995417928895659	0.0586604773388813	2390	33414	1780	1421	1066	776	558	314	3	2	2	1	1	1	33902	34261	34616	34906	35124	35368	119	120	120	121	121	121
E4_IRON_MET	60_70	UKBB	K11_OTHGASTR	2.24651488100446	0.601457319744763	1.24366412758669	0.48326342871114	0.592838215769568	1.58690897653491	0.436659432454597	0.720653095961323	0.593740839034629	1.00970654486434	1.0081607509939	1.00836587374418	2.67840491156165e-07	0.403942770012114	0.0362043826148065	0.632210620905942	0.556505865403559	0.115546821114618	4176	36210	3030	2705	2202	1611	1128	492	10	5	5	2	2	1	37227	37552	38055	38646	39129	39765	119	124	124	127	127	128
E4_IRON_MET	60_70	UKBB	K11_OTHILEUS	-14.0048954517373	-13.9997614055462	-13.9881650818895	-14.0212556369903	-13.9509481067337	-13.913805147907	4231.96954245262	3447.16630810091	4271.63320688002	5171.39810420016	5764.92000662913	9645.37856663729	0.997359558156405	0.996759610133105	0.997387200523771	0.997836691458731	0.998069143158007	0.998849023251644	476	31958	395	261	179	119	78	32	0	0	0	0	0	0	31937	32071	32153	32213	32254	32300	102	102	102	102	102	102
E4_IRON_MET	60_70	UKBB	K11_OTHINFLIV	4.89378428524032	-12.0556455362013	-12.0098152720626	-12.0057278304779	-11.9687425204164	-11.9503478188811	0.721216856598222	2813.28201240946	3286.68745659413	3620.86546551983	3746.7092985574	5157.96769242934	1.15721485077894e-11	0.996580867484391	0.997084473353289	0.997354453675159	0.997451187731282	0.998151405735938	101	46702	69	59	42	34	22	15	2	0	0	0	0	0	46584	46594	46611	46619	46631	46638	148	150	150	150	150	150
E4_IRON_MET	60_70	UKBB	K11_OTHINT	1.06669837201412	0.499585448250153	0.808445738108124	-14.5033477831329	0.58285358952239	1.79539641368072	0.721916981002397	0.720815358101683	0.719976075582067	1754.38399121381	1.00832444893903	1.00891602352451	0.139517159312204	0.48825696283701	0.261489051299323	0.993404029262318	0.563235958879538	0.075152897620263	3978	33652	2974	2640	1984	1554	992	376	6	5	4	2	2	1	34536	34870	35526	35956	36518	37134	114	115	116	118	118	119
E4_IRON_MET	60_70	UKBB	K11_OTHPERITON	2.04794148275613	1.48671811257681	1.8059611804092	2.23355198271431	2.5887633056724	-11.0570228281136	1.00783825169384	1.0071200136831	1.00702929576139	1.00618274104645	1.00579705014672	1518.70870994683	0.0421522340881476	0.139888198097894	0.0729161531316832	0.0264304885911071	0.010057601348319	0.994191019115844	748	47448	564	498	364	250	140	57	2	1	2	2	1	0	47444	47510	47644	47758	47868	47951	186	187	186	186	187	188
E4_IRON_MET	60_70	UKBB	K11_PANCOTH	-11.954110015896	-11.9453072533545	-11.9204852908325	-11.9485757523383	-11.8957706667076	-11.9818522037954	2194.00121461273	1806.24722834103	2420.04721904311	2934.46981792048	4157.37683266006	5030.18742404833	0.995652713150441	0.994723365324661	0.996069856556963	0.996751182201824	0.997716964522547	0.998099449376968	192	43788	167	116	69	43	18	14	0	0	0	0	0	0	43652	43703	43750	43776	43801	43805	161	161	161	161	161	161
E4_IRON_MET	60_70	UKBB	K11_PERITON	-12.1593719538497	1.39487970806769	1.69870035859452	2.14063073772122	2.4909685406067	-12.086318458489	1148.94846657417	1.0069661071527	1.00675263020807	1.00602208933543	1.00565193253512	2288.68778750753	0.991556110360734	0.165982135776982	0.0915444123701077	0.0333522730255629	0.0132503454819936	0.995786475496955	825	47503	630	539	395	270	151	68	1	1	2	2	1	0	47510	47601	47745	47870	47989	48072	187	187	186	186	187	188
E4_IRON_MET	60_70	UKBB	K11_PERITONITIS	-12.0546302056563	-12.0286466374848	-12.0193146570326	-11.9561458280603	-11.9493798110033	-12.0781618903014	3124.35880978302	2584.27341292602	2911.94999221389	3590.32140626562	3933.60382996222	5539.82724608634	0.996921550932621	0.99628621463317	0.99670667477422	0.997342965865247	0.997576214735693	0.9982604202564	100	47050	83	56	39	26	16	11	0	0	0	0	0	0	46885	46912	46929	46942	46952	46957	182	182	182	182	182	182
E4_IRON_MET	60_70	UKBB	K11_POSTOPDIS	-12.66184212148	-12.6560698895297	-12.6946848538677	-12.7277721167949	3.56043800486369	-12.7459748326756	3276.29303404738	2508.93775774591	2970.53215912572	3443.97742289071	1.00746128014001	6275.93089320957	0.996916434797953	0.995975173194922	0.996590219638849	0.997051296073754	0.000409213733465738	0.998379553613125	183	45535	137	109	81	62	42	19	0	0	0	1	1	0	45416	45444	45472	45491	45511	45534	165	165	165	164	164	165
E4_IRON_MET	60_70	UKBB	K11_PULPITIS_1	2.65697360670113	-14.1348155476392	-14.1205102728449	-14.1261848873156	-14.1390296071062	-14.1480917013706	1.00785152652236	3236.71472763722	3281.97332008658	3411.32673632271	3159.17897974686	4366.91944179527	0.0083821812379465	0.996515628902275	0.996567156012727	0.99669599733946	0.996429048230871	0.997414991429214	522	47469	291	277	266	249	218	135	1	0	0	0	0	0	47515	47529	47540	47557	47588	47671	184	185	185	185	185	185
E4_IRON_MET	60_70	UKBB	K11_PULPITIS_2	1.95744667709214	-14.5450519213299	-14.5290553311517	-14.5321412020689	-14.5364707781483	-14.5617201249384	1.00808350584829	2786.68212295977	2890.52584295404	3089.63888646694	2868.4961941462	4102.4095507605	0.052167308879502	0.995835470585298	0.995989497846594	0.99624715742707	0.99595663540241	0.997167872411321	992	47231	564	542	515	460	390	230	1	0	0	0	0	0	47474	47496	47523	47578	47648	47808	184	185	185	185	185	185
E4_IRON_MET	60_70	UKBB	K11_PULPITIS_2_ONLYAVO	-14.0380938752371	-14.0318679239341	-14.0141586251129	-14.0216005774945	-14.0256355367614	-14.0857691090097	3876.80616458966	2818.076816055	2974.04231856139	3286.62193967299	3151.48633457024	4731.02226410784	0.997110829529957	0.996027161342954	0.996240255443077	0.99659602324627	0.996449040255977	0.99762444552838	552	47818	327	310	292	246	192	108	0	0	0	0	0	0	47857	47874	47892	47938	47992	48076	186	186	186	186	186	186
E4_IRON_MET	60_70	UKBB	K11_PULPITIS_4	2.65697360670113	-14.1348155476392	-14.1205102728449	-14.1261848873156	-14.1390296071062	-14.1480917013706	1.00785152652236	3236.71472763722	3281.97332008658	3411.32673632271	3159.17897974686	4366.91944179527	0.0083821812379465	0.996515628902275	0.996567156012727	0.99669599733946	0.996429048230871	0.997414991429214	522	47469	291	277	266	249	218	135	1	0	0	0	0	0	47515	47529	47540	47557	47588	47671	184	185	185	185	185	185
E4_IRON_MET	60_70	UKBB	K11_PULP_PERIAPICAL	2.69440567774946	-14.1353703556243	-14.1218248692261	-14.1256029042006	-14.1402906109103	-14.1467588622737	1.00864801047555	3306.66758932261	3353.63553790268	3474.36407685724	3212.5779652379	4451.88683266651	0.00755571362200749	0.996589206772918	0.996640197598282	0.996756077034465	0.996488090481811	0.997464566843342	522	45181	291	277	266	249	218	135	1	0	0	0	0	0	45242	45256	45267	45284	45315	45398	169	170	170	170	170	170
E4_IRON_MET	60_70	UKBB	K11_PULP_PERIAPICAL_INCLAVO	2.65697360670113	-14.1348155476392	-14.1205102728449	-14.1261848873156	-14.1390296071062	-14.1480917013706	1.00785152652236	3236.71472763722	3281.97332008658	3411.32673632271	3159.17897974686	4366.91944179527	0.0083821812379465	0.996515628902275	0.996567156012727	0.99669599733946	0.996429048230871	0.997414991429214	522	47469	291	277	266	249	218	135	1	0	0	0	0	0	47515	47529	47540	47557	47588	47671	184	185	185	185	185	185
E4_IRON_MET	60_70	UKBB	K11_REFLUX	1.29170654357189	0.770819550060545	0.991381170686868	0.219031502286908	0.280459102476264	-13.0342521812912	0.597605602828628	0.593181140482534	0.593796153265539	1.0094829806964	1.00827487455666	1237.54505367536	0.0306590569334154	0.193783576676804	0.0950054946889184	0.828228652019888	0.780891546241365	0.991596559435672	5228	36671	3728	3343	2747	2042	1452	665	7	6	4	2	1	0	38040	38425	39021	39726	40316	41103	124	125	127	129	130	131
E4_IRON_MET	60_70	UKBB	K11_SALIVARY	-12.9649427678461	-12.9754789697665	-12.9509003185508	-12.9260386436675	-12.9136949833756	-12.9144986312118	3598.40758829251	2491.04471452331	2591.74063588069	2868.6932110491	2763.39080470744	3894.6147047574	0.997125254704655	0.995843957572238	0.996012995951025	0.996404825818534	0.996271392258161	0.997354228603958	239	45136	152	149	141	120	93	57	0	0	0	0	0	0	45055	45058	45066	45087	45114	45150	168	168	168	168	168	168
E4_IRON_MET	60_70	UKBB	K11_STOMATITIS	3.83364684575624	-12.5336343372985	-12.5228566313005	-12.533347261874	-12.524989896323	-12.5218628551537	1.0082692915242	2881.85723296871	3239.20012307267	3669.96541670315	4128.75242591425	6273.24148797814	0.000143413807153082	0.996529889930798	0.996915359133809	0.997275139217579	0.997579539845532	0.998407363333738	150	45141	109	87	62	51	30	16	1	0	0	0	0	0	45013	45035	45060	45071	45092	45106	168	169	169	169	169	169
E4_IRON_MET	60_70	UKBB	K11_STRICTURE	-13.9972637556931	-13.9962676341657	-13.9731316532513	-13.9844172673461	-13.9728516638638	-13.9357026896565	3111.66299368457	2414.10493082208	2899.02725745601	3531.89123302347	3999.82347799878	6052.8579240041	0.996410870006696	0.995374126803883	0.996154260773051	0.996840808298238	0.997212702010834	0.998163004594459	758	47639	606	447	312	222	131	68	0	0	0	0	0	0	47609	47768	47903	47993	48084	48147	182	182	182	182	182	182
E4_IRON_MET	60_70	UKBB	K11_TONGUE	-12.9692981244823	-12.9713322053338	-12.9714117754422	-12.9485749759342	-12.9503109322842	-12.991299169043	2853.79657306983	2112.61698038637	2259.18698123241	2489.7188181295	2486.18184353097	3999.91403178206	0.996373964698159	0.995101070961731	0.995418868642326	0.99585036615078	0.995843905605295	0.997408559602693	336	45173	224	209	194	157	114	54	0	0	0	0	0	0	45116	45131	45146	45183	45226	45286	169	169	169	169	169	169
E4_IRON_MET	60_70	UKBB	K11_ULCER	-13.2353988725855	2.35931606533903	-13.2631097830897	-13.2452227828248	-13.220579789562	-13.2226857569852	3425.58726335766	1.00749339562211	2749.78967636277	3221.88736872202	3460.50879431154	5233.01104405401	0.996917231023334	0.0191926272561989	0.996151564033074	0.996719894960408	0.996951757251382	0.997983920633353	276	45276	188	180	146	120	73	37	1	1	0	0	0	0	45192	45200	45234	45260	45307	45343	171	171	172	172	172	172
E4_IRON_MET	60_70	UKBB	K11_UMBHER	-13.723547776345	1.46037147324804	-13.7302155693558	-13.720789102426	-13.72187785547	-13.7223968028044	2681.65591451098	1.00966836747938	2197.4164132727	2518.8061390271	2514.71047310368	3831.00992553093	0.995916791920923	0.14806861046583	0.995014574539054	0.995653674383595	0.995646250225733	0.997142042086472	624	37495	422	390	326	258	198	93	1	1	0	0	0	0	37566	37598	37662	37730	37790	37895	130	130	131	131	131	131
E4_IRON_MET	60_70	UKBB	K11_VASCINT	3.37759796894224	-13.2222167986856	-13.2160803498454	-13.2297957185303	-13.244148636808	-13.2815897499165	1.01244334148648	3114.83075375443	3736.54696817515	4660.61034244962	5306.25075106972	9180.6797158698	0.000849669018741802	0.996613051624985	0.997177906615698	0.997735095879187	0.998008520282579	0.998845709464238	196	31859	165	138	92	70	37	15	1	0	0	0	0	0	31787	31814	31860	31882	31915	31937	102	103	103	103	103	103
E4_IRON_MET	60_70	UKBB	K11_VENTHER	-14.2454673538266	2.4564146271397	-14.215789313155	-14.2105500565541	-14.1795622977544	-14.1710256360232	4043.97437972438	0.719256200030067	3294.56949778255	3876.29007820308	3664.29526683252	5583.06485265783	0.997189345458566	0.000637316639630346	0.996557206146835	0.997074947213815	0.996912468898663	0.997974798659279	546	37484	383	339	283	214	170	88	2	2	0	0	0	0	37518	37562	37618	37687	37731	37813	127	127	129	129	129	129
E4_IRON_MET	60_70	UKBB	K11_VOLVU	-12.8779010177193	-12.8840555584802	-12.8395938922212	-12.8685533784789	-12.9314375807829	-12.9270055168231	4529.72486558187	3371.64562984569	3935.66937822348	4906.54910886073	5436.24979159187	7070.13791798724	0.997731636057134	0.996951054434336	0.997397013169302	0.997907366651912	0.998102039998187	0.998541152592478	142	31674	104	93	68	51	29	23	0	0	0	0	0	0	31610	31621	31646	31663	31685	31691	102	102	102	102	102	102
E4_IRON_MET	60_70	UKBB	KNEE_ARTHROSIS	1.13020210684758	0.50815748168191	0.0411362391757031	0.319908466644673	0.423883813542939	-13.0201492393265	0.721448197189065	0.719482768402533	1.00862870918198	1.00858731441125	1.00763217582589	1365.13825206398	0.11721426058313	0.480012998372009	0.967467837304256	0.751103457205011	0.673993761338209	0.992390207700348	4120	37447	3015	2754	2271	1741	1246	536	6	4	3	2	1	0	38424	38685	39168	39698	40193	40903	122	124	125	126	127	128
E4_IRON_MET	60_70	UKBB	KRA_PSY_ALCOH	-13.1135722853209	-13.1114283570207	-13.1440053672813	-13.130238332836	-13.1358210395467	-13.1459648679379	3787.70082984964	2702.41229161057	3257.26336418225	3517.07429137044	3439.62358686241	5798.48247555173	0.997237612886847	0.996128878910857	0.996780312392605	0.997021276992782	0.996952909799614	0.998191086467224	199	47977	134	124	96	77	62	28	0	0	0	0	0	0	47857	47867	47895	47914	47929	47963	185	185	185	185	185	185
E4_IRON_MET	60_70	UKBB	KRA_PSY_ALCOH_EXMORE	-13.1007338614353	-13.102758047586	-13.1420748873218	-13.1246150429927	-13.1308800938572	-13.1389920162324	4410.74194734383	3077.29205426464	3781.45038562084	4031.26795728922	3850.44283825604	6636.06193099887	0.997630136145167	0.996602708947812	0.997227032891769	0.997402328666677	0.997279038637988	0.998420238970967	199	39321	134	124	96	77	62	28	0	0	0	0	0	0	39256	39266	39294	39313	39328	39362	130	130	130	130	130	130
E4_IRON_MET	60_70	UKBB	KRA_PSY_ANXIETY	0.913014277533524	0.395726642210711	1.81095488014711	-13.4161315240099	-13.4212102202375	-13.431783816136	1.00836805562702	1.00712241837313	0.589730634451023	1472.13244768209	1563.43910368551	2556.9754994198	0.365233642996101	0.694372627718396	0.00213473917938871	0.992728659672085	0.993150711866444	0.995808734324566	2571	47092	1890	1596	1213	799	533	251	4	3	3	0	0	0	47590	47884	48267	48681	48947	49229	179	180	180	183	183	183
E4_IRON_MET	60_70	UKBB	KRA_PSY_ANXIETY_EXMORE	1.09545593270872	0.559075456435767	1.97147825510389	-13.4454646726793	-13.4526408645681	-13.4629385213137	1.01058562225743	1.00932220901255	0.593370332273885	1627.28020794836	1721.75579208044	2846.18308445779	0.278373083124422	0.579639226125035	0.000892118010394765	0.993407523449936	0.993765930518869	0.996225882027552	2571	40758	1890	1596	1213	799	533	251	4	3	3	0	0	0	41297	41591	41974	42388	42654	42936	138	139	139	142	142	142
E4_IRON_MET	60_70	UKBB	KRA_PSY_ANYMENTAL	1.54593938861626	-0.439215828686182	0.865926567346828	1.11359728581524	0.0115197425707219	-13.4420117647689	0.518194379657248	1.0081499086567	0.591807488663413	0.592360408681844	1.00793626439734	1438.34663371985	0.00285140182837757	0.663079660106863	0.143415503573556	0.0601173464997279	0.990881145000553	0.99254350982906	6114	42561	4060	3582	3013	2369	1849	907	7	4	6	4	1	0	44455	44933	45502	46146	46666	47608	153	156	154	156	159	160
E4_IRON_MET	60_70	UKBB	KRA_PSY_ANYMENTAL_SUICID_PREG_NERV	-12.1800242616999	3.33416557902428	-12.1725642129672	-12.1631749954767	-12.1283926764778	-12.1874165029436	3051.08656899599	1.00669946225302	2432.0182109138	2390.34902725905	2252.07518299465	2906.80630289957	0.996814830626152	0.000926391242896377	0.996006501737325	0.995940020662803	0.995703069524435	0.996654705556334	167	47962	86	76	73	75	57	46	1	1	0	0	0	0	47857	47867	47870	47868	47886	47897	185	185	186	186	186	186
E4_IRON_MET	60_70	UKBB	KRA_PSY_ANYMENTAL_SUICID_PREG_NERV_EXMORE	-12.6098777251244	3.6303028909396	-12.6109804972926	-12.5976183513109	-12.5544767689246	-12.614712203533	4371.75999711062	1.01028571907617	3547.05971498265	3472.30694206025	3272.35428980667	4159.57324244876	0.997698589857164	0.000326462666496955	0.997163260208238	0.997105260766779	0.996938901560626	0.997580264106185	167	39305	86	76	73	75	57	46	1	1	0	0	0	0	39258	39268	39271	39269	39287	39298	127	127	128	128	128	128
E4_IRON_MET	60_70	UKBB	KRA_PSY_DEMENTIA	-12.0526221301516	-12.0480593769511	-12.0412040465623	-12.0722032907147	-12.0453980903258	NA	1964.93652371821	1781.26365372557	2572.0770834532	3705.65812838126	5776.54086083974	0	0.995105928005077	0.994603332724875	0.996264709261501	0.997400675602311	0.99833623089811	NA	201	47974	196	111	53	27	12	0	0	0	0	0	0	0	47793	47878	47936	47962	47977	47989	186	186	186	186	186	186
E4_IRON_MET	60_70	UKBB	KRA_PSY_DEMENTIA_EXMORE	-12.0473302121751	-12.04847926609	-12.040610196712	-12.0636419818413	-12.015041825386	NA	2168.97050377678	1944.45873723605	2866.87472961011	3989.78731076494	6198.84579986917	0	0.995568252618996	0.995056087389342	0.996648968078005	0.997587495706356	0.998453484620083	NA	201	40250	196	111	53	27	12	0	0	0	0	0	0	0	40124	40209	40267	40293	40308	40320	131	131	131	131	131	131
E4_IRON_MET	60_70	UKBB	KRA_PSY_MOOD	-13.0733357176466	1.49088755377071	0.958868260623548	1.12860260394339	1.03141591039027	-13.0723035342296	1407.45389023879	0.718954014638301	1.00878088410357	1.00913781385408	1.00805371389914	1694.33425062023	0.992588842301991	0.0381081359881168	0.341847162738283	0.26340343978475	0.306224852283975	0.993844139263879	2149	44457	1295	1168	1042	873	710	402	3	4	3	2	1	0	45143	45270	45396	45565	45728	46036	165	164	165	166	167	168
E4_IRON_MET	60_70	UKBB	KRA_PSY_MOOD_EXMORE	-13.1498082722046	1.55570727297064	1.02693896524751	1.19230242749822	1.10509471435547	-13.1355872601405	1514.09411560916	0.720938699832742	1.01031453312294	1.01072682527397	1.00937378440949	1800.3370237502	0.993070511936946	0.0309362921891831	0.309412904347407	0.238140027295	0.273590246436954	0.994178540381142	2149	40143	1295	1168	1042	873	710	402	3	4	3	2	1	0	40857	40984	41110	41279	41442	41750	137	136	137	138	139	140
E4_IRON_MET	60_70	UKBB	KRA_PSY_SUBSTANCE	2.2306085123629	-14.2259603079665	0.18951147216252	1.10788877248393	0.469507644882887	-14.2252628760858	0.465429654890422	1216.19983021967	1.00714710604002	0.718050481219497	1.00692354406183	3243.09731005862	1.64650687490531e-06	0.990667310601285	0.850746034257301	0.122852105729211	0.641015565449798	0.996500234146098	3356	46964	2187	1998	1717	1368	1037	453	6	1	3	3	1	0	47951	48140	48421	48770	49101	49685	176	181	179	179	181	182
E4_IRON_MET	60_70	UKBB	KRA_PSY_SUBSTANCE_EXMORE	2.35111629799593	-14.2184708774812	0.295195539915642	1.21371067283752	0.572591220028186	-14.21620778911	0.468960848661543	1276.44085558858	1.00885352698185	0.720616178446061	1.00864021886651	3394.23940698569	5.34599788066017e-07	0.991112425040069	0.769824126639661	0.0921299127192688	0.570248005099207	0.99665820285931	3356	40478	2187	1998	1717	1368	1037	453	6	1	3	3	1	0	41496	41685	41966	42315	42646	43230	145	150	148	148	150	151
E4_IRON_MET	60_70	UKBB	L12_ABSCESS_CUT	-13.1971769775545	2.49113878338031	-13.1785430181694	-13.2100901763135	-13.2424487071428	-13.250187431215	3397.84490205326	1.00827151157277	2729.21470586052	3023.98546297055	2927.21529676841	3701.56981180696	0.996901036514071	0.0134848008487336	0.996147274480085	0.996514502597861	0.996390457052318	0.997143888150492	310	43580	189	181	160	118	102	63	1	1	0	0	0	0	43537	43545	43566	43608	43624	43663	163	163	164	164	164	164
E4_IRON_MET	60_70	UKBB	L12_ACTINKERA	-13.2209988661748	1.76982180990623	-13.1954899663436	-13.1689434480731	3.11750530914474	-13.1688028485115	2260.44831793811	1.00608963271965	2194.71796757496	2806.7192877531	1.00564241344328	5963.6575296501	0.995333328063159	0.0785589151569132	0.995202839526383	0.996256391526731	0.00193511659155893	0.99823813223916	491	45575	412	341	230	148	74	36	2	2	1	1	1	0	45478	45549	45660	45742	45816	45854	174	174	175	175	175	176
E4_IRON_MET	60_70	UKBB	L12_ATOPIC	-13.1829850945493	1.67463477691126	1.77733430205112	2.5738078780609	-13.1298877663356	-13.1066603763193	2383.23529345093	1.00773556586717	1.00748541295992	0.717291612918414	1739.25784675522	2475.23472593023	0.99558648419631	0.0965569000848707	0.0777102516210753	0.000332929474477459	0.993976721019568	0.995775126706268	635	44029	387	386	356	341	279	153	3	3	2	2	0	0	44110	44111	44141	44156	44218	44344	164	164	165	165	167	167
E4_IRON_MET	60_70	UKBB	L12_ATROPHICSKIN	-13.9255672338784	-13.9257172563214	-13.9126908262691	-13.9140773056242	-13.8978889089785	-13.8689572361817	3761.91362076926	2800.37700055853	3049.18101331211	3525.9116511027	3688.94856282991	5355.94351983925	0.99704645804204	0.996032295294211	0.996359454344014	0.99685136788887	0.996994025650536	0.997933918749205	513	40613	348	319	277	209	143	85	0	0	0	0	0	0	40633	40662	40704	40772	40838	40896	145	145	145	145	145	145
E4_IRON_MET	60_70	UKBB	L12_CELLULITIS	1.5602090001536	-14.2965741261696	-14.2931611916824	1.23422919874134	0.51014286912095	1.35142444532821	0.718696663926511	1429.68304228734	1525.28827320866	0.716642856179959	1.00578081606702	1.00625862194615	0.0299397409846878	0.992021430398913	0.992523298095687	0.0850265048922234	0.612006934154401	0.179265822562004	2402	44353	1569	1481	1302	1124	904	467	3	3	3	4	2	1	45009	45097	45276	45454	45674	46111	174	174	174	173	175	176
E4_IRON_MET	60_70	UKBB	L12_CORNSANDCALLOS	-13.66534272279	2.29980568497437	-13.6598527198556	-13.6270916687663	-13.6049373383545	-13.5931526781455	4101.17888381086	1.00777842920302	3015.79963462388	3373.67606586792	3409.02047538377	5547.23196066587	0.997341411796553	0.0224861002309514	0.996386050254726	0.996777160499997	0.996815759624685	0.998044834635135	313	40450	213	199	183	156	118	57	1	1	0	0	0	0	40405	40419	40435	40462	40500	40561	144	144	145	145	145	145
E4_IRON_MET	60_70	UKBB	L12_DECUBITANSULCERANDPRESSURE	-12.0044481636532	-11.9684363631529	-12.005203410039	-12.0323409129947	-12.100810381884	-12.3128055841481	3158.71182660804	2761.75985450213	3324.65137174524	3562.95637941224	3703.99661416863	7642.79740790235	0.996967706672861	0.996542276952357	0.997118872157473	0.997305495837059	0.997393347346693	0.998714581493952	149	40643	133	46	32	25	19	5	0	0	0	0	0	0	40508	40595	40609	40616	40622	40636	151	151	151	151	151	151
E4_IRON_MET	60_70	UKBB	L12_DERMATITISECZEMA	2.10901970932484	0.358807793209576	1.18876725478574	1.34564674136501	-14.5341185186453	-14.5435477056759	0.591727420988548	1.00721916208781	0.717057570046452	0.716666155044713	1952.55044092053	2752.0026064728	0.0003650032597334	0.721663783497389	0.0973496152370822	0.0604293406811233	0.994060874721388	0.995783427627174	2394	44667	1549	1458	1308	1148	889	507	7	4	3	2	0	0	45334	45425	45575	45735	45994	46376	171	174	175	176	178	178
E4_IRON_MET	60_70	UKBB	L12_DERMATITISNAS	2.55708917534329	-13.1470280089722	2.46509724109923	-13.1303192566248	-13.1384028350212	-13.2192503629489	1.00871840202626	2001.78251230242	1.00698224989648	3276.53789574706	3323.57889032829	4977.3395127977	0.0112451136454175	0.994759802729175	0.0143649797358584	0.996802585135202	0.996845899610324	0.997880911409986	445	44256	336	281	214	119	79	38	2	1	1	0	0	0	44196	44251	44318	44413	44453	44494	167	168	168	169	169	169
E4_IRON_MET	60_70	UKBB	L12_DERM_NAS	2.57301774817374	-13.1505867981501	2.47965462529298	-13.1334436571336	-13.1431445577091	-13.2186633779191	1.0086773180129	2022.44532322224	1.00694688225679	3304.1028257807	3363.35492879451	4975.41690463744	0.0107450413452236	0.994811935772387	0.0137953860931602	0.996828505381758	0.996882075886869	0.997880186682217	436	44249	329	274	211	115	77	38	2	1	1	0	0	0	44187	44242	44305	44401	44439	44478	167	168	168	169	169	169
E4_IRON_MET	60_70	UKBB	L12_DISORDSKINAPPENDIX	-14.0118761886221	0.327827150180429	0.451575686375194	-13.9911363278882	0.547321453648701	-13.9936326409688	1815.40850645086	1.00703421760139	1.00653768030216	1489.61355183692	1.00598622824552	2028.91235884227	0.993841744908365	0.744774494854627	0.653689494645326	0.992506011026979	0.586397047824281	0.994496945684591	2212	45049	1419	1369	1243	1054	865	504	2	2	2	1	1	0	45664	45714	45840	46029	46218	46579	176	176	176	177	177	178
E4_IRON_MET	60_70	UKBB	L12_EPIDERMALTHICKOTH	-12.608239314679	-12.6131325037469	3.61504548626665	-12.5960177360415	-12.589608822066	-12.5226052533079	3704.87554432379	2901.6007565113	1.00807176967285	4055.24207387218	3844.35412379449	6404.06144128194	0.997284686098155	0.996531641380635	0.000335661162889491	0.997521688783155	0.99738706783311	0.9984398046276	128	40497	93	75	61	40	33	14	1	1	1	0	0	0	40388	40406	40420	40441	40448	40467	143	143	143	144	144	144
E4_IRON_MET	60_70	UKBB	L12_EPIDERMTHICKNAS	-12.6087773102569	-12.6143067729788	3.61484171455199	-12.5959724133382	-12.5950148692517	-12.554538451539	3768.94392185767	2930.214368342	1.00807173946229	4054.707026364	3898.25236601463	6967.54688961532	0.997330729724503	0.996565190028034	0.000335921167981019	0.997521370671918	0.99742208828994	0.998562325143011	123	40492	89	73	61	40	32	13	1	1	1	0	0	0	40382	40398	40410	40431	40439	40458	143	143	143	144	144	144
E4_IRON_MET	60_70	UKBB	L12_ERYTHEMATOUSOTH	-11.9978741200444	-11.9914276437087	-11.9818590868032	-11.987382272101	-11.935047336887	-11.8481831131146	2878.33953504708	2215.01153053175	2664.14069045765	3439.41639842189	3573.83578314822	5977.28366238881	0.996674162069905	0.995680506348864	0.996411560327728	0.997219142212645	0.997335419733968	0.998418432732521	111	46924	85	73	54	29	24	11	0	0	0	0	0	0	46770	46782	46801	46826	46831	46844	180	180	180	180	180	180
E4_IRON_MET	60_70	UKBB	L12_ERYTH_NAS	-11.9979002761203	-11.9914484159488	-11.981873994269	-11.9874012070594	-11.9350577177387	-11.8481736044855	2878.16423491951	2214.88118016419	2663.99697954463	3439.22427742935	3573.6310361385	5977.00074441329	0.9966739522536	0.995680244657313	0.996411362283667	0.997218982476969	0.997335264752806	0.998418359139348	110	46920	85	73	54	29	24	10	0	0	0	0	0	0	46765	46777	46796	46821	46826	46840	180	180	180	180	180	180
E4_IRON_MET	60_70	UKBB	L12_FOLLICULARCYST	-14.1088734527505	-14.1043132780497	1.21035343559785	-14.0836244360308	1.44763222667404	-14.073991363411	2729.73919451891	1971.31843860278	1.0066171610394	2391.23068560654	1.0062352528998	3162.71321519422	0.995876088748831	0.994291374963871	0.229209758266661	0.995300728784062	0.150246365591803	0.996449446221501	1047	44729	684	658	586	453	355	225	1	1	2	1	1	0	44916	44942	45014	45147	45245	45375	175	175	174	175	175	176
E4_IRON_MET	60_70	UKBB	L12_GRANULOMATOUSSKIN	-12.952517439161	-12.9483594134904	-12.9375954907572	-12.9465992569344	-12.9876646143284	-12.8273830349063	4843.2095398559	3376.31076604538	4031.20239064198	4195.6105079486	4293.88398204867	7342.05321233818	0.997866166787966	0.996940071144287	0.997439302477271	0.997537932739659	0.99758665084592	0.998606007696172	120	40405	80	80	56	51	44	19	0	0	0	0	0	0	40302	40302	40326	40331	40338	40363	143	143	143	143	143	143
E4_IRON_MET	60_70	UKBB	L12_HYPERTROPHICSKIN	-14.0153705998152	-14.0160993734567	-14.0158252201994	-14.0203912485873	-13.9931470928183	-13.970098537706	4973.64774841406	3541.80923645306	3630.43751223318	3997.826854544	3700.1229683754	5044.9216381313	0.997751623439875	0.99684251766338	0.996919659756481	0.997201822092399	0.996982562605529	0.997790548101605	350	40436	202	199	183	165	140	88	0	0	0	0	0	0	40441	40444	40460	40478	40503	40555	143	143	143	143	143	143
E4_IRON_MET	60_70	UKBB	L12_INFECT_SKIN	1.20861698774887	-0.118346748176934	0.00824634130560583	0.878456613211799	0.147172087062125	0.915519598718662	0.719192222918964	1.00692188013063	1.00686980127818	0.716762903126225	1.00594697063527	1.00631607304201	0.0928561665419062	0.906437538563298	0.993465336982116	0.220353440546133	0.883682960894138	0.362942023705029	3465	44604	2226	2135	1904	1621	1312	715	4	4	4	4	2	1	45665	45756	45987	46270	46579	47176	174	174	174	174	176	177
E4_IRON_MET	60_70	UKBB	L12_INFECT_SKIN_NAS	-14.0407778669782	-14.0446207741718	1.22346514773362	-14.0205183257898	-14.0250836081789	-14.0108510412263	2662.95736857294	1899.21474131323	1.00687386794855	2194.33706827273	2154.02584123779	3196.37459493208	0.995793072729515	0.994099727797477	0.224323139404599	0.994902023416049	0.994804928338032	0.996502598303512	1085	43755	707	679	594	524	424	230	0	0	1	0	0	0	43967	43995	44080	44150	44250	44444	166	166	165	166	166	166
E4_IRON_MET	60_70	UKBB	L12_INFECT_SKIN_OTHER	-14.0407778669782	-14.0446207741718	1.22346514773362	-14.0205183257898	-14.0250836081789	-14.0108510412263	2662.95736857294	1899.21474131323	1.00687386794855	2194.33706827273	2154.02584123779	3196.37459493208	0.995793072729515	0.994099727797477	0.224323139404599	0.994902023416049	0.994804928338032	0.996502598303512	1085	43755	707	679	594	524	424	230	0	0	1	0	0	0	43967	43995	44080	44150	44250	44444	166	166	165	166	166	166
E4_IRON_MET	60_70	UKBB	L12_LICHENPLANUS	-12.926058692994	-12.9146873609383	-12.9243374625325	-12.945464768616	-12.9586756468994	-12.9348625000626	3320.20815570477	2372.32437093181	2632.26277482078	2697.64827035589	2759.37040160948	4762.45329098244	0.9968937258971	0.995656420815655	0.996082424602547	0.996171129149223	0.996252953494268	0.997832941602621	244	46339	167	159	130	123	93	41	0	0	0	0	0	0	46241	46249	46278	46285	46315	46367	175	175	175	175	175	175
E4_IRON_MET	60_70	UKBB	L12_LICHENPLANUS_INCLAVO	-12.9227645846138	-12.9126954235011	-12.9251534562067	-12.9439926585213	-12.9580409488692	-12.9350292883821	3296.15999211532	2357.37777608292	2603.3768745808	2674.78154099584	2727.76866774236	4727.69330756499	0.996871860602819	0.995629555474353	0.996038707217869	0.996138835479143	0.996209729201789	0.997816980371825	244	47878	167	159	130	123	93	41	0	0	0	0	0	0	47770	47778	47807	47814	47844	47896	185	185	185	185	185	185
E4_IRON_MET	60_70	UKBB	L12_LICHSIMPANDPRURIGO	-12.9312089760425	-12.9417297335788	-12.9260886000163	-12.9565552883521	-13.0067700364025	-12.9636877743871	4672.06270943089	3378.76688410281	3620.61873390467	3633.02869162858	3626.80320987182	5013.27087621844	0.9977916394828	0.996943861044736	0.997151452452068	0.997154491640619	0.997138560282539	0.997936773205711	141	43957	85	83	73	74	60	33	0	0	0	0	0	0	43850	43852	43862	43861	43875	43902	163	163	163	163	163	163
E4_IRON_MET	60_70	UKBB	L12_NAILDIS	-14.1317168703915	1.48476735870671	-14.1061767167506	-14.1090968415338	-14.098956920829	-14.1175128994984	3482.94337193591	1.00756357692827	2556.37274291134	2679.82371953511	2534.1481589295	3812.67896152653	0.996762666926408	0.140583526815169	0.995597260404092	0.99579920931126	0.995560921733502	0.997045615444285	684	44583	440	422	389	353	298	159	1	1	0	0	0	0	44653	44671	44704	44740	44795	44934	173	173	174	174	174	174
E4_IRON_MET	60_70	UKBB	L12_NONIONRADISKIN	0.89376282239421	0.284847181508579	-14.5543646858782	-14.5440321115692	0.840660756352692	1.84107074637593	1.0072775922055	1.0062494522955	1831.6178643497	2087.68032963962	1.00527360852779	1.00525026463816	0.374914512144284	0.777116970140834	0.993659932623192	0.99444150302033	0.403013882869139	0.0670326402507223	2049	45995	1533	1416	1176	922	657	285	2	2	2	2	2	1	46331	46448	46688	46942	47207	47579	178	178	178	178	178	179
E4_IRON_MET	60_70	UKBB	L12_OTHERCONTACT	3.65892434162669	-13.2365591154647	-13.2017630585686	-13.171098007104	-13.1844652101512	-13.1542805831312	1.01015924904234	3280.26294069427	3334.16693511999	3585.29463048506	3423.64282293522	4578.85422471894	0.00029219143815362	0.996780374718114	0.996840753447278	0.997068862340715	0.996927350259307	0.997707814568081	200	43986	122	118	116	109	82	49	1	0	0	0	0	0	43898	43902	43904	43911	43938	43971	165	166	166	166	166	166
E4_IRON_MET	60_70	UKBB	L12_OTHERDISSKINANDSUBCUTIS	-13.6571706780647	2.0182277840726	-13.6352989766734	-13.6168005417345	2.21968202773511	-13.6178182932206	2297.38841622224	0.717533813832544	2143.9253201019	2609.25063684029	1.00613886498458	4100.93393660163	0.995256883263052	0.0049123113084576	0.99492551298777	0.995836128024193	0.0273742800115833	0.997350499381978	828	41119	658	545	387	274	164	86	2	3	1	1	1	0	41138	41251	41409	41522	41632	41710	149	148	150	150	150	151
E4_IRON_MET	60_70	UKBB	L12_OTHERSKINSUBCUTIS	0.026363762914144	0.800320021314167	0.26165952716058	0.470927681828033	-14.9858415413009	-14.9656662455315	1.00855176424941	0.513332175743844	0.716257480516116	0.71624408871972	1608.45462238396	2507.36255849358	0.979145498740645	0.118980170022914	0.714876360118403	0.510861989649977	0.992566281668845	0.995237703817526	5338	42643	3708	3367	2948	2466	1916	955	7	7	4	2	0	0	44103	44444	44863	45345	45895	46856	163	163	166	168	170	170
E4_IRON_MET	60_70	UKBB	L12_OTHPIGMENTATION	-13.5401685537723	-13.5209992189053	2.25573754947763	-13.5049177969812	-13.4919520830138	-13.4351690243081	3489.91810817963	2506.70209450285	1.00887069207848	2801.77943362028	2626.88667336336	4331.78453532089	0.99690437884183	0.99569627989131	0.0253580905374648	0.996154114220795	0.995902003294574	0.997525339346289	430	40503	278	262	234	213	181	92	1	1	1	0	0	0	40511	40527	40555	40576	40608	40697	143	143	143	144	144	144
E4_IRON_MET	60_70	UKBB	L12_PAPULOSQUAMOUS	-13.5795049342855	1.22793272289707	2.10577139265731	1.53261254902602	-13.5514441067513	-13.5366850034759	2254.12546668221	1.00709768702508	0.716315445765479	1.00683711454971	1876.11696586848	2833.91850390417	0.99519334129611	0.222738443630877	0.00328502229656903	0.127957708000956	0.994236823073606	0.996188785640274	938	46565	617	583	513	438	352	176	3	3	2	1	0	0	46706	46740	46810	46885	46971	47147	177	177	178	179	180	180
E4_IRON_MET	60_70	UKBB	L12_PRURITUS	-14.0293473120421	1.41376689550072	-14.0380507353659	-14.0265982938856	-14.0247942511156	-14.0234712893235	3195.32357224774	1.00766634090459	2351.10189201795	2496.94461693236	2473.08880111227	3493.98887116006	0.996496829381709	0.160613578056427	0.995235988099411	0.995517903247592	0.995475250699569	0.996797619682712	849	44141	550	515	496	437	347	188	1	1	0	0	0	0	44275	44310	44329	44388	44478	44637	164	164	165	165	165	165
E4_IRON_MET	60_70	UKBB	L12_PSORIASIS	-13.1971313777143	1.55537762025567	2.45738378945973	1.94934549435297	-13.1682670111295	-13.1575277161319	2186.57377843413	1.00740237797072	0.716353396803649	1.00659786879796	1917.66944539777	2812.44710275491	0.995184373128323	0.12260075402474	0.000602676269801575	0.0527981396283996	0.994521123337717	0.996267254264871	650	46490	438	409	359	290	228	116	3	3	2	1	0	0	46523	46552	46602	46671	46733	46845	176	176	177	178	179	179
E4_IRON_MET	60_70	UKBB	L12_PSORI_ARTHRO	-12.5811698680605	-12.5834432511357	-12.5636184107201	-12.5958988454984	3.72825371619999	-12.4820587358559	3588.1601637223	2628.99559598072	2971.01898442013	3545.08555156978	1.0068684534607	5283.57752854559	0.997202382232731	0.996181014235538	0.996625976698769	0.997165074882859	0.00021321527179082	0.998115058852694	136	46332	91	88	74	54	40	21	1	1	1	1	1	0	46201	46204	46218	46238	46252	46271	175	175	175	175	175	176
E4_IRON_MET	60_70	UKBB	L12_PSORI_NAS	-12.2278552324071	2.16155528883837	3.21933896392472	-12.2313543421188	-12.2214253508003	-12.2268965087029	1661.75059726424	1.00647043788109	0.716391982002242	2042.46835612236	2020.81401290854	2866.81235286306	0.994128885000686	0.0317408551119143	6.99556901003561e-06	0.995221884134935	0.995174604345916	0.996597048856303	379	46478	290	236	174	109	77	40	3	3	2	0	0	0	46387	46441	46503	46568	46600	46637	177	177	178	180	180	180
E4_IRON_MET	60_70	UKBB	L12_RADIATIONRELATEDSKIN	0.882074758716653	0.272171741740893	-14.5514673624985	-14.5408764946376	0.81302358786185	1.79766313198252	1.00728146403246	1.00624172591422	1815.2060621996	2063.15241799898	1.00527275106146	1.00526561854011	0.381194019550862	0.786788341309955	0.99360388496092	0.994376641926701	0.418653667596784	0.0737361816954696	2086	46010	1553	1436	1195	942	676	296	2	2	2	2	2	1	46363	46480	46721	46974	47240	47620	178	178	178	178	178	179
E4_IRON_MET	60_70	UKBB	L12_ROSACEA	-14.0122206628799	-13.9947108499609	-13.9817034411951	-13.965544394093	-13.961662635181	-13.9502370699251	4245.9930900457	2971.81758100605	3094.44717700584	3257.81861098671	3088.33880433786	4431.03232980796	0.997366902394992	0.996242662227516	0.996394914272733	0.996579656678876	0.99639296145242	0.997488020948247	439	44551	256	250	237	221	188	106	0	0	0	0	0	0	44560	44566	44579	44595	44628	44710	174	174	174	174	174	174
E4_IRON_MET	60_70	UKBB	L12_SCARCONDITIONS	-12.9755202256727	-12.9732920957276	-12.9722501702603	-12.9567104682136	-12.9355502672601	-12.8538644169472	2894.95394589275	2173.24508273449	2523.10040328699	3023.8629073609	3004.95104570762	4932.79167324089	0.996423800590282	0.995237017642321	0.995897780161134	0.996581218155531	0.99656532042936	0.997920875431655	301	40529	214	197	152	104	73	42	0	0	0	0	0	0	40471	40488	40533	40581	40612	40643	145	145	145	145	145	145
E4_IRON_MET	60_70	UKBB	L12_SEBORRHOEIC	2.51458472481698	-14.1535904403687	-14.1458208463327	-14.1360290494447	-14.1370439955594	-14.1511403377678	1.00866232193022	2868.06692716925	2909.15286962536	3057.7293519855	3078.32172305096	4286.72492195384	0.0126672540072163	0.996062544653639	0.996120283779621	0.996311354650851	0.996335766529629	0.997366064748403	592	44023	364	373	340	321	249	145	1	0	0	0	0	0	44086	44077	44110	44129	44201	44305	164	165	165	165	165	165
E4_IRON_MET	60_70	UKBB	L12_SEBORRKERAT	0.594388496953534	0.620460993669229	-15.0258127040318	0.220941117149621	-15.0067680052158	-14.9941718265304	1.00969703625791	0.717687359027632	1870.71172736175	1.00697818175042	2049.86228658181	3308.35081402253	0.556075926456329	0.387297770599054	0.993591350882526	0.826330654409896	0.994158845877996	0.996383824474007	3093	41245	2145	2039	1853	1603	1252	583	3	2	1	1	0	0	42041	42147	42333	42583	42934	43603	149	150	151	151	152	152
E4_IRON_MET	60_70	UKBB	L12_SKINSUBCUTISNAS	-13.7277211134141	2.10484629502678	-13.697716970321	-13.6803808278646	2.30620735413795	-13.6595327342823	2482.53217667668	0.717783950964315	2291.26193366046	2806.03346138023	1.00617011192994	4460.29643978877	0.995587940001755	0.00336328118322347	0.995230081891458	0.996110053013392	0.0219018894350711	0.997556504732911	767	41087	613	504	364	257	151	78	2	3	1	1	1	0	41091	41200	41340	41447	41553	41626	148	147	149	149	149	150
E4_IRON_MET	60_70	UKBB	L12_SKIN_SUBCUTAN	0.19725717106597	0.818508609346727	0.104927751433955	-0.112951380449996	0.239175496734196	-0.0953873608273362	0.720807609470127	0.399133302373703	0.590913413275457	0.718183549701927	0.589708213579058	1.00725366632586	0.784344895698585	0.0402947193084234	0.859061674631808	0.875029150703788	0.685049183451621	0.924552772080823	9816	34452	6482	6047	5369	4503	3627	2022	13	15	8	6	4	1	37645	38080	38758	39624	40500	42105	128	126	133	135	137	140
E4_IRON_MET	60_70	UKBB	L12_ULCERLOWLIMB	-12.1827123360332	-12.1733690881283	-12.1460915388147	4.29111407046398	-12.0920790146034	-11.9282373497717	2552.94201842973	2017.94102565241	2650.3177964486	1.00906388991154	3503.15557853146	5766.15205226599	0.996192486504194	0.995186735284551	0.996343402665762	2.11331833759926e-05	0.997245893372844	0.998349445254885	145	40536	123	95	57	31	22	12	1	1	1	1	0	0	40411	40439	40477	40503	40512	40522	146	146	146	146	147	147
E4_IRON_MET	60_70	UKBB	L12_URTICARIAERYTHEMA	-13.967068546327	-13.9634812969928	-13.9587647997545	-13.9538968171173	-13.9410785452674	-13.9480307671328	3335.46048833789	2360.62640956042	2462.8433761894	2664.24990120385	2606.77516071319	3673.59739754974	0.996658909369877	0.995280413229824	0.995477819092863	0.995821132271527	0.995732919940207	0.996970573947154	721	47045	444	433	398	338	282	171	0	0	0	0	0	0	47139	47150	47185	47245	47301	47412	183	183	183	183	183	183
E4_IRON_MET	60_70	UKBB	LUNG_CANCER_MESOT	2.73133271936818	-13.1624697489086	-13.1647261450201	-13.1534562119206	-13.1399038035286	-13.1714441227956	1.01864008624993	2841.77254885643	4236.86269596107	5100.72225563107	5612.83855353462	12948.8706476775	0.00733253224951313	0.996304386201505	0.997520827180346	0.997942462366116	0.998132118588674	0.999188401028729	459	24447	422	207	91	51	33	9	1	0	0	0	0	0	24412	24627	24743	24783	24801	24825	71	72	72	72	72	72
E4_IRON_MET	60_70	UKBB	M13_ADHCAPSULITIS	-13.6189948284416	-13.6035369255427	-13.6001006786769	-13.5765490947158	-13.5530535355237	3.8633994164187	5105.0268109563	3668.0313719805	3637.59890408609	3926.62129033222	3767.30588194309	1.00961808762206	0.997871436679881	0.997040912112538	0.997016909955562	0.997241267612181	0.997129580347139	0.000129928077377772	249	37103	138	133	136	127	99	54	0	1	1	1	1	1	37084	37089	37086	37095	37123	37168	130	129	129	129	129	129
E4_IRON_MET	60_70	UKBB	M13_ARTHRITISNAS	-15.1770368162956	0.188109355826446	-15.1708455105668	-15.1715624251711	1.08440565419434	2.29176333286192	2858.34997546831	1.00960794779575	2543.27783098506	3122.81606951733	1.00828197373202	1.00930856795855	0.995763476635909	0.852194443369073	0.995240586193282	0.996123656490403	0.282151646079928	0.0231695647305784	2734	33230	2141	1874	1446	970	612	244	1	2	1	1	2	1	33712	33979	34407	34883	35241	35609	110	109	110	110	109	110
E4_IRON_MET	60_70	UKBB	M13_ARTHROPATHIES	1.02603509655488	0.250281260701097	-0.0413514792045812	0.523657773169254	0.560392547104808	0.0758288414161432	0.429691463776772	0.464377130065878	0.590688937261251	0.515405847154326	0.513993786300563	1.00709816305901	0.0169476505100547	0.589913619085286	0.944189275535606	0.309624367361762	0.275593762029033	0.939980485294166	12801	37281	9135	8358	6959	5344	3900	1887	15	12	10	8	5	1	40798	41575	42974	44589	46033	48046	134	137	139	141	144	148
E4_IRON_MET	60_70	UKBB	M13_ARTHROSIS	1.57391714743194	0.643516996461536	-0.0234652943009893	0.288881051980272	0.386111878094232	0.71151205771871	0.403597663052249	0.46663965805707	0.719444730355272	0.719383656187492	0.718116059757188	1.00768812986002	9.63047163872871e-05	0.167880939836235	0.97398093796126	0.688002397636203	0.590802570826706	0.480136152775618	9380	36286	6989	6300	5074	3759	2620	1136	14	9	6	4	3	1	38542	39231	40457	41772	42911	44395	121	126	129	131	132	134
E4_IRON_MET	60_70	UKBB	M13_ARTHROSIS_INCLAVO	1.51068500304791	0.578992825568187	-0.0902961139294663	0.226859694687035	0.319677871766225	0.643090923079029	0.399365684456723	0.463264635862108	0.717273633109764	0.717216663335621	0.716157036823386	1.00629391575637	0.000155129437641231	0.21136892198699	0.899820613935898	0.751770510581621	0.655323086177853	0.5227782546306	9380	41293	6989	6300	5074	3759	2620	1136	14	9	6	4	3	1	43518	44207	45433	46748	47887	49371	152	157	160	162	163	165
E4_IRON_MET	60_70	UKBB	M13_ARTHROSIS_KNEE	1.18252128320043	0.572596003394096	0.104092545873325	0.380548939314032	0.482438323627203	-13.0187777625968	0.723563208243447	0.721611640144962	1.01014911845626	1.01011004674892	1.00904708329645	1403.09524698382	0.102195313323276	0.427488855782372	0.917925896978481	0.706366774589516	0.632569924092581	0.992596844188661	4120	33132	3015	2754	2271	1741	1246	536	6	4	3	2	1	0	34131	34392	34875	35405	35900	36610	100	102	103	104	105	106
E4_IRON_MET	60_70	UKBB	M13_ARTHROSIS_KNEE_PRIM_ICD10	2.83443339727645	-14.1764950085335	-14.1567348645036	-14.1449985242634	-14.096402393377	-14.1344772495083	0.717839439648196	2551.82377927038	2841.90022694514	3418.7741653262	3582.93187597401	5227.22310255171	7.86221167818345e-05	0.995567425774837	0.99602540815564	0.996698803960327	0.996860874499989	0.997842512705499	582	47253	461	417	355	249	168	79	2	0	0	0	0	0	47190	47234	47296	47402	47483	47572	182	184	184	184	184	184
E4_IRON_MET	60_70	UKBB	M13_ARTHROSIS_OTH	0.525098867054372	0.699676752718299	0.304511173381935	1.40724595118687	1.53092633149324	-12.3836354848953	1.01228221023882	0.722285610478934	1.01066886773815	0.722108158145706	0.720695418686951	1282.57448410753	0.603950611728914	0.332695803387452	0.763188273136215	0.0513190536003438	0.033650509649019	0.992296308585991	4057	34275	3147	2735	2087	1455	932	390	6	6	4	3	2	0	35069	35481	36129	36761	37284	37826	110	110	112	113	114	116
E4_IRON_MET	60_70	UKBB	M13_ARTHROSIS_POLY	2.39909310136164	1.17787106120305	-14.1005394364015	-14.1020412855125	1.8726493507525	2.98990189217562	0.726598113546034	1.01197834748852	2396.21772871235	2832.7818209981	1.01071911106143	1.0115157695645	0.00096061145422238	0.244452739917424	0.995304876659946	0.996028019362293	0.0639125933501498	0.00311795697617268	1300	31868	1001	874	680	492	342	140	3	2	2	2	2	1	32069	32196	32390	32578	32728	32930	95	96	96	96	96	97
E4_IRON_MET	60_70	UKBB	M13_ARTHTROSIS_COX	1.77051257241399	-15.5267954355052	-15.5371032861005	-15.5370841119128	-15.528210651234	-15.5200511923458	0.72660914599462	3090.77505131194	3660.09447083739	4434.9542568428	4665.09827761284	7934.34099516017	0.014822869200994	0.995991769687587	0.99661298971963	0.997204757150432	0.997344172422626	0.998439290504393	2514	32663	2007	1764	1312	889	595	236	2	0	0	0	0	0	33075	33318	33770	34193	34487	34846	93	95	95	95	95	95
E4_IRON_MET	60_70	UKBB	M13_ARTHTROSIS_COX_PRIM_ICD10	-13.9793690428858	-13.9735114339589	-13.9709492086823	-13.9729689065742	-13.9639267330361	-13.9581389165165	3537.163627563	2614.99755844211	2956.70827744078	3520.11216628966	3639.19347648235	6137.40422194762	0.996846656002583	0.995736441153406	0.996229873850754	0.996832831922818	0.996938449609683	0.998185393443936	504	47453	408	339	281	191	142	53	0	0	0	0	0	0	47365	47434	47492	47582	47631	47720	184	184	184	184	184	184
E4_IRON_MET	60_70	UKBB	M13_BONECONTINUITY	-13.1178616040033	-13.1021108993675	-13.0970312573958	-13.109874779681	-13.1296914404841	3.65121718915938	2917.62583442166	2054.91569834346	2384.84576687762	2695.41358508586	2718.97668151701	1.00724123968391	0.996412664071503	0.994912734776327	0.995618221249151	0.996119287408296	0.996147102898658	0.000288997314793176	419	43994	310	294	231	182	132	59	0	0	0	0	0	1	43947	43963	44026	44075	44125	44198	156	156	156	156	156	155
E4_IRON_MET	60_70	UKBB	M13_BONEDENSOTH	-13.0089205379252	-13.0052544365265	-13.0042896000652	3.38263182579113	-12.9948703745304	-13.0286298009493	2444.71016903696	2006.83485340312	2789.72267185152	1.00908991784886	4453.04195203943	7622.74671752966	0.995754274679598	0.994829360733861	0.996280675343279	0.000801833861286868	0.997671615979118	0.998636274050482	480	44410	406	324	182	106	47	22	1	1	1	1	0	0	44319	44401	44543	44619	44678	44703	164	164	164	164	165	165
E4_IRON_MET	60_70	UKBB	M13_BONEDISNAS	-12.9009504175122	-12.9268074588623	-12.9271238693148	-12.9115662368972	-12.8640729425558	-12.8650160832042	3887.40142809909	2884.09959777712	3127.63411933724	3557.2533809948	3378.96574664889	4643.08470913189	0.997352099994368	0.996423817829895	0.996702196359859	0.997103968811693	0.996962378086975	0.997789231681945	210	43903	137	120	106	85	66	42	0	0	0	0	0	0	43822	43839	43853	43874	43893	43917	154	154	154	154	154	154
E4_IRON_MET	60_70	UKBB	M13_BURSOPATHY	-12.9961660476149	-12.976133259753	-12.9679409141191	-12.9646020665529	-12.9626364938702	-12.93631783164	4237.73841954556	3235.55112184436	3758.25681069625	4236.08147147683	4545.40561572712	6411.77341241577	0.99755307596689	0.996800103523978	0.997246888695984	0.997558064039414	0.997724587334785	0.998390198685306	162	37166	116	101	69	63	43	19	0	0	0	0	0	0	37083	37098	37130	37136	37156	37180	129	129	129	129	129	129
E4_IRON_MET	60_70	UKBB	M13_CARTILAGE	-13.0363922645372	-13.035414718064	-13.022933627982	-13.0226554436882	-13.0037647217798	-13.0167658842358	4936.85226915648	3448.85640804118	3562.9405036053	3681.39318793811	3624.79604151799	5485.93279248613	0.997893085824491	0.996984295617688	0.997083651963558	0.997177548412092	0.997137637337397	0.998106818443072	191	31008	106	106	102	98	80	45	0	0	0	0	0	0	31006	31006	31010	31014	31032	31067	87	87	87	87	87	87
E4_IRON_MET	60_70	UKBB	M13_CERVICALGIA	-12.9604288337607	-12.978617209361	-12.9677001923054	-12.9528350612746	-12.9619668152129	-12.9164801085096	3350.21754237901	2520.44953645003	2820.43629694551	3233.44699628766	3237.65702965651	4197.11586267202	0.996913364537034	0.995891450164359	0.99633152809376	0.996803770253518	0.996805675994263	0.997544541507007	289	36977	190	170	144	107	81	50	0	0	0	0	0	0	36949	36969	36995	37032	37058	37089	127	127	127	127	127	127
E4_IRON_MET	60_70	UKBB	M13_CERVICDISC	-14.0412136613182	-14.0439606180032	-14.0371855915838	-14.0486770187944	-13.9906458304345	-13.9593208824203	5025.81902710214	3850.75544793147	4138.72133150467	4519.9608986127	4690.63279689796	8148.78760187523	0.997770860239782	0.997090068517623	0.997293842399526	0.997520066058844	0.997620171043959	0.998633180577521	338	36964	222	203	168	151	111	48	0	0	0	0	0	0	36954	36973	37008	37025	37065	37128	126	126	126	126	126	126
E4_IRON_MET	60_70	UKBB	M13_CHRONDROPATHIES	-12.9099497536481	-12.9005743293771	-12.9192792103814	-12.9267183068164	-12.9118293562686	-12.9504788335932	3312.41610464302	2387.58761742384	2545.66437437944	2738.36264906988	2561.19233940842	4007.22296498149	0.996890299048814	0.995688904179181	0.99595074304618	0.996233519086286	0.995977613434788	0.997421413976803	262	47514	161	159	143	121	108	54	0	0	0	0	0	0	47433	47435	47451	47473	47486	47540	182	182	182	182	182	182
E4_IRON_MET	60_70	UKBB	M13_DEFORMDORSO	-13.9094515807551	-13.9093218925263	-13.9226884884659	-13.9220255617785	-13.9299389108426	-13.8883654549402	3475.57645182972	2638.46308716184	3134.7692355215	3854.22565388134	4468.63434477233	8507.63316782484	0.996806829832707	0.995793770305681	0.996456306402818	0.997117930787502	0.99751278257924	0.998697486453531	579	37374	457	404	302	199	126	43	0	0	0	0	0	0	37366	37419	37521	37624	37697	37780	130	130	130	130	130	130
E4_IRON_MET	60_70	UKBB	M13_DISSYNOTENDNAS	-12.9522892787151	-12.9660235609516	-12.9777119410048	-12.9677077422886	-12.9020791547691	-12.8461871924277	5026.08395684698	3656.34825120041	3775.9112733759	4279.77025091973	4484.43488502199	6992.40880439344	0.997943842503869	0.997170573583029	0.997257696260247	0.997582412756313	0.997704425234905	0.998534157692009	123	37105	82	74	70	59	41	18	0	0	0	0	0	0	37017	37025	37029	37040	37058	37081	129	129	129	129	129	129
E4_IRON_MET	60_70	UKBB	M13_DORSALGIA	1.76069317708499	1.92376234259187	0.843819958809676	-13.1406741409165	2.66036112478354	-13.1367677958297	0.720296124667162	0.516180603308528	1.00824968241172	1305.24313835335	0.516128491093162	1938.70860756121	0.0145092555387777	0.000193836140054056	0.402639971406108	0.991967348003037	2.5436951969115e-07	0.994593543375899	2257	38328	1606	1384	1064	759	534	284	9	9	5	4	4	0	38828	39050	39370	39675	39900	40150	142	142	146	147	147	151
E4_IRON_MET	60_70	UKBB	M13_DORSALGIANAS	2.14277938421144	-13.4465045865729	-13.457254994994	2.39467621607125	3.57728365094578	-13.3956789667468	1.01001177304443	1874.74572692445	2226.0913703538	1.00923573961315	0.592043800419079	4616.04329676045	0.0338764681315808	0.994277268503784	0.995176626289707	0.0176556362184394	1.51968593089611e-09	0.997684555854413	792	37469	566	484	361	235	160	76	3	4	4	4	3	0	37558	37640	37763	37889	37964	38048	134	133	133	133	134	137
E4_IRON_MET	60_70	UKBB	M13_DORSOPATHY	1.17803996899935	1.08010081424511	-0.353332814522932	-0.154764209846047	0.927839971489814	0.566759276074281	0.593537394725668	0.464511853914831	1.00768725833874	1.00776316788766	0.589210758820408	1.00714652213801	0.0471691751249169	0.0200592144524053	0.725860413817417	0.87794721213974	0.11532187100631	0.573613536589198	6118	39762	4073	3730	3150	2617	2040	1117	10	9	5	5	4	1	41646	41989	42569	43102	43679	44602	151	152	156	156	157	160
E4_IRON_MET	60_70	UKBB	M13_DORSOPATHYOTH	1.47737264199643	1.36973024199584	0.609330198872666	-14.3057912575777	1.46750852439177	0.776529321067292	0.595020239638683	0.46597458152787	0.718840492141036	1341.24339951789	0.514949136675842	1.00774910626924	0.0130319578187602	0.00328746915837232	0.396629001759016	0.991489871594993	0.00437449987575991	0.440968855064551	4961	38891	3216	2973	2556	2179	1695	954	12	11	7	5	5	1	40482	40725	41142	41519	42003	42744	142	143	147	149	149	153
E4_IRON_MET	60_70	UKBB	M13_DUPUTRYEN	-13.3314315410685	1.45839839818965	-13.3222286170326	-13.3248590443774	2.50192112273455	-13.2808134727302	2100.02696137398	1.00916327774222	1924.6557227953	2482.17576369795	1.00814494734923	4472.76576609721	0.994934887907873	0.148414063238229	0.994477185959975	0.995716802815308	0.0130754467729439	0.997630875165798	644	37411	519	449	329	214	122	51	2	2	1	1	1	0	37399	37469	37589	37704	37796	37867	135	135	136	136	136	137
E4_IRON_MET	60_70	UKBB	M13_ENTESOPATHYFOOT	-12.8583083481257	-12.8526612936834	-12.8336687148262	-12.851693086316	-12.8433131453359	-12.8423615882989	5207.25305770912	3701.16809066347	3929.87293694637	4231.05784201586	4100.58980172675	6194.14136072396	0.998029779776555	0.997229274880334	0.99739437684378	0.997576456737577	0.997500977905767	0.99834574090294	114	37085	71	76	66	60	45	26	0	0	0	0	0	0	36999	36994	37004	37010	37025	37044	129	129	129	129	129	129
E4_IRON_MET	60_70	UKBB	M13_ENTESOPATHYOTH	-13.1135985194839	2.72119114097977	-13.1166042924768	-13.1157873120427	-13.0929654918905	-13.1427233014953	3846.95641503405	1.01138555069544	2845.26149864515	3063.27842713972	3007.19763378789	4041.60758940284	0.997280156985753	0.00713327068232252	0.996321779565282	0.996583773733305	0.996526120565245	0.997405399387309	267	37128	148	151	153	136	100	67	0	1	0	0	0	0	37116	37113	37111	37128	37164	37197	131	130	131	131	131	131
E4_IRON_MET	60_70	UKBB	M13_FIBROBLASTIC	1.04530587234506	0.394404329565955	-14.0809304383013	0.681718593567506	0.662015396190252	-14.0381586191963	1.01080572517437	1.00941137788238	1480.0855875537	1.0097181760356	1.00814537667831	2497.65910366497	0.30107476987937	0.695999002420466	0.992409366310406	0.499575834622865	0.511395315398301	0.995515492472434	2304	37617	1478	1418	1290	1128	920	447	3	2	2	2	1	0	38305	38365	38493	38655	38863	39336	135	136	136	136	137	138
E4_IRON_MET	60_70	UKBB	M13_GANGLION	-13.0855893582628	-13.0852297900607	2.39953123032566	2.64318918176732	-13.1169492997715	-13.1506821454817	2977.11144832098	2127.10801970926	1.01108945469008	1.01001420399031	2605.78029766075	4985.13188816922	0.996492991182632	0.995091722245422	0.01763406349772	0.00887109702477222	0.995983634099254	0.997895198298944	385	37178	256	250	231	179	139	53	0	1	2	1	0	0	37174	37180	37199	37251	37291	37377	133	132	131	132	133	133
E4_IRON_MET	60_70	UKBB	M13_GOUT	1.91589205792915	-14.8029337133337	-14.8046227301479	1.74796501008718	-14.7734105456357	-14.7708421027271	1.01619999494058	3182.8705916263	3509.97352001248	1.01397203915252	4023.50635751203	6599.30350420543	0.0593826797786741	0.99628920204397	0.996634634189391	0.0847297059923665	0.997070353902515	0.998214142293044	957	31496	693	618	501	417	308	131	2	1	1	1	0	0	31665	31740	31857	31941	32050	32227	93	94	94	94	95	95
E4_IRON_MET	60_70	UKBB	M13_HALLUXRIGIDUS	-13.0870586662751	-13.0936297062603	-13.0924246985195	-13.082740759588	3.2245206491524	-13.0870555671486	4000.65209912341	2951.59386059238	3095.52561015349	3539.2946379683	1.01547440694151	5415.39645397668	0.997389939646264	0.996460498559208	0.99662538331073	0.997050685472211	0.00149638608149281	0.998071803328086	268	31053	178	169	161	124	94	46	0	0	0	0	1	0	31055	31064	31072	31109	31139	31187	88	88	88	88	87	88
E4_IRON_MET	60_70	UKBB	M13_HALLUXVALGUS	-14.4219182475384	-14.4196655628829	-14.411056998359	-14.4075610691239	1.82011888864263	-14.3871015911081	3847.06533123246	2806.26864417858	3016.38742414111	3339.72422752361	1.01554670579855	5192.87049628505	0.997008889123606	0.995900186562667	0.99618805062983	0.996557938890668	0.0730920922052125	0.997789424643498	1094	31248	742	709	650	532	404	201	0	0	0	0	1	0	31510	31543	31602	31720	31848	32051	90	90	90	90	89	90
E4_IRON_MET	60_70	UKBB	M13_HAMMERTOE	-13.9109181644579	-13.9151695403933	-13.9225941348319	-13.9211313814311	-13.8978221773825	-13.9063626613069	5149.72646202651	3734.09305063342	4242.52512932091	5193.82916287232	5251.30150095667	8655.42941113716	0.997844682933492	0.99702667472673	0.997381605852868	0.997861415508617	0.997888362571199	0.998718068536676	344	31135	251	244	203	137	98	44	0	0	0	0	0	0	31139	31146	31187	31253	31292	31346	89	89	89	89	89	89
E4_IRON_MET	60_70	UKBB	M13_IMPINGEMENT	-14.1940140307957	-14.2011561627672	-14.1995293670923	1.68249749935025	1.70200625801811	2.57843248214686	3370.83261453254	2407.84050486589	2566.63618840553	1.0099121744642	1.00841177152641	1.00838676253516	0.99664025109576	0.995294199289996	0.995585845976064	0.0957166061579662	0.091447938555933	0.0105582970807548	835	37272	524	519	469	432	314	154	1	1	1	1	1	1	37449	37454	37504	37541	37659	37819	133	133	133	133	133	133
E4_IRON_MET	60_70	UKBB	M13_INTERVERTEB	1.65188793027776	-14.2449989177953	-14.2323961426694	-14.2570875970119	-14.2477049033944	-14.2938520461334	1.01250366587034	2165.31867464315	2490.32535537509	2885.68464069029	2926.77183494685	4387.76456427251	0.10278731710935	0.994750988455341	0.995440054728647	0.996057967098524	0.996115864334292	0.997400766717782	1243	37501	858	777	604	461	332	167	1	0	0	0	0	0	37755	37836	38009	38152	38281	38446	130	131	131	131	131	131
E4_IRON_MET	60_70	UKBB	M13_JOINTOTH	2.01014076426108	-14.5271720128402	1.65269923298147	1.25615201149315	1.27472046304702	-14.5006602193114	0.725764582917174	2057.48462146224	0.723908075073548	1.01161909298875	1.01052312298994	3977.34552828405	0.00561101765248059	0.994366465812787	0.0224289771622605	0.21433830058982	0.207148164146548	0.997091068101271	2121	32188	1453	1315	1106	847	588	301	4	4	4	2	1	0	32752	32890	33099	33358	33617	33904	100	100	100	102	103	104
E4_IRON_MET	60_70	UKBB	M13_KNEEDERANGEMENTS	-15.551007130647	-15.5427064375603	-15.5441985564605	1.60350728822052	0.853389909432208	-15.5415618506254	4945.11534181318	3512.56166252043	3545.07576099833	0.727373806459125	1.01236904806584	5348.37993243495	0.997490879952033	0.99646945841173	0.996501503174219	0.0274880669102235	0.399248993853009	0.997681474585439	2031	31278	1150	1175	1183	1095	888	495	0	0	2	3	1	0	32067	32042	32034	32122	32329	32722	92	92	90	89	91	92
E4_IRON_MET	60_70	UKBB	M13_LIMBPAIN	-13.4878327811168	1.42326730577083	1.73685696652772	-13.4872686629366	-13.46381945653	-13.4165167429496	2234.83869287661	1.00949455520682	1.00905382073648	2369.37470462083	2536.40209983677	3742.97513796067	0.995184588383112	0.15857479082469	0.0852013200265551	0.995458200301889	0.995764660806289	0.997140026783164	919	37643	683	599	446	312	216	103	2	2	1	0	0	0	37747	37831	37984	38118	38214	38327	130	130	131	132	132	132
E4_IRON_MET	60_70	UKBB	M13_LOWBACKPAIN	-13.5667432867115	2.06216336253328	1.65976768354691	-13.5620207170374	2.0002057472964	-13.5775178016102	2269.85060085853	0.719903140701922	1.00888719459102	2330.61158816834	1.00934833666667	3151.17433772864	0.99523112642067	0.00417666659903838	0.0999395120119468	0.995357070251663	0.0475150298135193	0.996562152027504	1003	37361	707	601	486	361	256	159	4	4	2	1	1	0	37524	37630	37745	37870	37975	38072	129	129	131	132	132	133
E4_IRON_MET	60_70	UKBB	M13_LOWBACKPAINORANDSCIATICA	1.54282780821728	2.3783434635031	1.3173727366579	-13.1349490307351	1.7132307977087	-13.1583855410371	1.00783825778527	0.513253894309143	1.00653117900125	1611.34968633637	1.00695685958702	2326.66092100595	0.125811715297072	3.58920671998266e-06	0.19059378245588	0.993496100154163	0.0888689454938488	0.995487603454818	1342	47233	966	833	644	464	327	185	7	6	2	1	1	0	47425	47558	47747	47927	48064	48206	177	178	182	183	183	184
E4_IRON_MET	60_70	UKBB	M13_MENISCUSDERANGEMENTS	-15.1033981838313	-15.089831968699	-15.0919639579336	1.04131248349359	0.968554485985755	-15.0885363966507	4239.37551902485	3000.0591061508	3020.88279799367	1.01544694631017	1.01302696718827	4527.00470795259	0.997157425031068	0.995986781339962	0.996013882116985	0.305140496799374	0.339022012685408	0.997340650447087	1872	31248	1057	1082	1091	1014	831	464	0	0	1	2	1	0	31974	31949	31940	32017	32200	32567	89	89	88	87	88	89
E4_IRON_MET	60_70	UKBB	M13_MUSCLE	-12.2049602778647	2.95034568371665	-12.1927349012587	-12.1653753061483	-12.1576205484117	-12.1265082252821	2497.5048377173	1.00871745802444	2391.12088754091	3006.77079501509	3070.02051206556	3859.44613070578	0.996100864164961	0.00344624022400328	0.995931467612682	0.996771773004295	0.996840297209973	0.997493024273008	181	37162	135	118	81	51	34	24	1	1	0	0	0	0	37073	37090	37127	37157	37174	37184	134	134	135	135	135	135
E4_IRON_MET	60_70	UKBB	M13_MUSCULOSKELEOTH	-11.968158563716	-11.9426368271906	-11.962126752107	-12.0074504922426	-12.0042668260028	-12.0167267613101	2395.84113413983	1792.15312666526	2117.54393406167	2534.42391042876	2417.48273430491	3511.51044393842	0.99601427277949	0.994683057561318	0.995492728470294	0.996219841723459	0.996038035901064	0.997269567556853	169	47848	121	99	82	58	43	22	0	0	0	0	0	0	47710	47732	47749	47773	47788	47809	186	186	186	186	186	186
E4_IRON_MET	60_70	UKBB	M13_MUSCULOSKELETAL	0.752032069995025	-0.252843033599251	-0.0774120895510706	-0.151910622840848	0.329828763320175	0.868636278402843	0.435118586227966	0.519567621407381	0.519555191935451	0.594539896208655	0.467197340753589	0.517831794185111	0.0839276098900404	0.626512590119003	0.881556114681449	0.798329566563383	0.480204855038414	0.0934547698506525	16790	27606	11267	10420	8999	7348	5752	3110	15	12	10	7	7	4	33009	33856	35277	36928	38524	41166	105	108	110	113	113	116
E4_IRON_MET	60_70	UKBB	M13_MYALGIA	-11.9738250494169	-11.9403107232625	-11.9670765315006	-11.9217758062687	-11.9787631916632	-12.0451484919395	3084.74410616358	2289.14541335832	2938.75298509228	3751.24628597985	4052.55456792477	4913.26312181544	0.996902917771818	0.995838208301952	0.99675089425287	0.997464260111046	0.997641572462436	0.998043941846965	117	37126	83	75	50	29	22	14	0	0	0	0	0	0	37029	37037	37062	37083	37090	37098	131	131	131	131	131	131
E4_IRON_MET	60_70	UKBB	M13_NECROVASC	-11.9262913943836	-11.964935025892	-11.95191008356	-11.9315679306824	-11.9361881430945	-12.0129784520403	2500.35858789371	1968.5776577388	2555.60386909753	3143.50895880477	3714.48538057088	8124.59203842647	0.996194238804549	0.995150519913211	0.996268510202036	0.996971540051533	0.99743606910026	0.998820252574124	120	47224	106	92	56	32	21	5	0	0	0	0	0	0	47056	47070	47106	47130	47141	47157	182	182	182	182	182	182
E4_IRON_MET	60_70	UKBB	M13_OSTEOCHONDRO	1.89342241575808	0.253919430492303	-13.3711742520465	1.00581023328659	1.10349633901378	2.10224432148907	0.592014134250021	1.00746065272774	1094.00614665298	1.00742861201255	1.00651451831134	1.00615801015787	0.00138253659181192	0.801010876745773	0.990248329119685	0.318088557662617	0.272923833771665	0.0366737180069862	2904	46263	2293	1954	1402	956	633	264	5	2	2	2	1	1	46693	47032	47584	48030	48353	48722	176	179	179	179	180	180
E4_IRON_MET	60_70	UKBB	M13_OSTEOMYELITIS	-12.0465170870435	-11.9674521214572	-11.9876304005467	-11.9610420565545	-11.9112147564118	-11.9050370010994	3257.7147100395	2398.75109111975	2461.10241019594	2645.81958782173	2626.86290760552	4636.14875678006	0.997049554996199	0.996019342855684	0.996113649169159	0.996392989784649	0.996382094490047	0.997951136756364	111	43866	74	62	57	54	42	19	0	0	0	0	0	0	43749	43761	43766	43769	43781	43804	154	154	154	154	154	154
E4_IRON_MET	60_70	UKBB	M13_OSTEOPOROSIS	2.50990146902677	1.59536383467692	-13.5125932024872	-13.5159466319395	2.16636398194626	-13.5194231246652	0.593866443721618	0.719181057928053	1687.90292246123	2232.79680345805	1.00819752295689	4519.57783045656	2.37487557206137e-05	0.0265339584201419	0.993612562554337	0.995170138516549	0.0316542578900711	0.997613289714198	1607	45543	1358	1144	776	458	253	85	5	2	1	1	1	0	45621	45835	46203	46521	46726	46894	166	169	170	170	170	171
E4_IRON_MET	60_70	UKBB	M13_OTHCONN	-13.0613090904036	-13.0392698702557	-13.0195436041956	3.01290309610144	-12.9563381121463	-12.99886728281	2463.49911266719	1951.32792013571	2390.8068883087	1.00781391045026	3054.19129049455	5481.25285184472	0.995769688737245	0.994668371942742	0.995655006040922	0.00279395050809996	0.99661526402401	0.998107807453615	448	47602	358	297	205	133	94	36	1	1	1	1	0	0	47510	47571	47663	47735	47774	47832	181	181	181	181	182	182
E4_IRON_MET	60_70	UKBB	M13_OTHERBONE	-13.9121704154208	-13.9137120309634	-13.9187213277081	-13.9020692468942	-13.8649724736471	-13.8938203841237	4208.44182969506	3133.02202450271	3369.00452803569	3773.558527661	3602.24486322491	5480.78387624621	0.997362376334686	0.996456616188839	0.996703625308697	0.997060540801833	0.99692896497104	0.997977359963071	516	44029	348	287	251	202	167	88	0	0	0	0	0	0	44043	44104	44140	44189	44224	44303	154	154	154	154	154	154
E4_IRON_MET	60_70	UKBB	M13_OTHERJOINT	0.946547027499479	-15.0656004468259	0.475964790878321	1.09633003661844	1.07646611411455	-15.0546225911209	0.724785369254175	1569.34918149975	0.722281869050275	0.595766624976799	0.593956190956528	2743.21398076425	0.19156319205093	0.992340502988659	0.50991262609253	0.065738807735941	0.0699296346090262	0.995621270989437	5296	32823	3432	3236	2964	2457	1873	995	4	4	6	5	3	0	34574	34770	35042	35549	36133	37011	109	109	107	108	110	113
E4_IRON_MET	60_70	UKBB	M13_POLYARTHRITIS	-12.9499164430966	-12.9609840617343	-12.9865134482223	-12.9524790244848	-12.9529982537561	-13.0049191269961	5486.68671942089	4380.73696345802	5096.9348952199	5574.96068173158	6230.8141440215	10171.896017588	0.99811679993251	0.997639357470042	0.997967066956727	0.99814625172619	0.998341309877035	0.998979893095535	106	31056	84	71	51	40	31	11	0	0	0	0	0	0	30991	31004	31024	31035	31044	31064	87	87	87	87	87	87
E4_IRON_MET	60_70	UKBB	M13_POLYARTHROPATHIES	0.326278067629994	-0.234674220626615	0.0405513750432433	1.06733969903468	0.480874343364557	1.59021663655904	1.01064483643217	1.00946679965513	1.00933286683116	0.720337577519732	1.00828864447663	1.0084237401073	0.746815302463215	0.816170313107923	0.96795248140767	0.138414405341185	0.633418155236889	0.11481095085554	4355	34045	3294	2924	2297	1665	1130	478	4	4	4	3	2	1	34989	35359	35986	36618	37153	37805	113	113	113	114	115	116
E4_IRON_MET	60_70	UKBB	M13_POLYMYALGIA	-12.9338684815816	-12.9169229132768	-12.8887807515194	-12.8462189634566	-12.7969427860075	-12.8359438705496	2721.03941142956	2259.73823838851	3008.14941386118	4005.68988565723	4190.57278322519	8250.23997750812	0.996207443718182	0.995439225186956	0.996581377355436	0.997441194276463	0.997563467398557	0.998758630375145	287	47527	246	193	112	66	44	17	0	0	0	0	0	0	47387	47440	47521	47567	47589	47616	181	181	181	181	181	181
E4_IRON_MET	60_70	UKBB	M13_PSORIARTH	-12.0811586876384	-12.0864582906638	-12.0688925338575	-12.0696830721736	4.37875830836556	-11.9932927914147	3286.92418515861	2502.81838635816	2778.74049087733	3475.84282443586	1.01310944445569	6082.16410636931	0.997067365188016	0.996146919394867	0.996534562052595	0.997229393010509	1.54552505378247e-05	0.99842666906339	130	31042	92	87	73	50	31	16	1	1	1	1	1	0	30992	30997	31011	31034	31053	31068	87	87	87	87	87	88
E4_IRON_MET	60_70	UKBB	M13_PSORIARTH_ICD10	-12.5352235372937	-12.546543405494	-12.531656728172	-12.5392116510816	4.06975396540255	-12.4476631548654	3487.61766650517	2633.29078111787	2974.66883886667	3767.4019066357	1.00620060068603	6232.28986230884	0.997132243052733	0.996198423861636	0.996638689417024	0.997344370163593	5.23958580160296e-05	0.998406397669952	130	48039	91	86	71	48	30	17	1	1	1	1	1	0	47893	47898	47913	47936	47954	47967	184	184	184	184	184	185
E4_IRON_MET	60_70	UKBB	M13_RADICULOPATHY	-13.0116958878774	-12.9890020318469	-12.9631914934304	-12.9558739796251	-12.9990107897853	-13.0129172157909	3649.20390632076	2826.08494629049	2993.04162625284	3674.94108078067	4469.93442367895	7349.57863737696	0.99715504818947	0.996332846361349	0.996544285276972	0.997187092206559	0.99767967616237	0.998587293119114	215	36943	149	138	117	85	48	21	0	0	0	0	0	0	36881	36892	36913	36945	36982	37009	128	128	128	128	128	128
E4_IRON_MET	60_70	UKBB	M13_RHEUMA	2.40639532722264	1.86813506406381	-14.1001936830348	-14.1104877455213	-14.1042336924434	-14.0882776843753	1.01614169087166	1.01408896761045	3455.53449012902	3982.22165856193	4041.20681394312	7106.19677604631	0.0178763645557024	0.065448731226108	0.996744267592701	0.997172805101394	0.997215305235033	0.99841816765798	768	31469	570	502	386	292	202	90	2	1	0	0	0	0	31577	31645	31761	31855	31945	32057	88	89	90	90	90	90
E4_IRON_MET	60_70	UKBB	M13_RHEUMA_INCLAVO	2.08280111927748	1.53023049823147	-13.4347474313981	-13.4435816279706	-13.4348657326058	-13.4168886843841	1.00767148481255	1.00678357671633	2075.96443249019	2398.07133022866	2447.99146432481	4259.38512606739	0.0387393758852049	0.128531082126494	0.994836470912944	0.99552708465995	0.99562113745484	0.997486700470768	768	47575	570	502	386	292	202	90	2	1	0	0	0	0	47589	47657	47773	47867	47957	48069	182	183	184	184	184	184
E4_IRON_MET	60_70	UKBB	M13_ROTATORCUFF	-13.519919907944	1.39836374768031	1.60134530183081	-13.5340358942409	-13.5656427858993	-13.6085649454838	2397.07061396284	1.00933872960664	1.00939073815632	2346.30679368373	2465.14078438643	4153.4550376505	0.995499807931646	0.165922357757025	0.112637857527119	0.99539764431827	0.995609272145578	0.997385780190409	783	37361	567	536	453	330	222	91	2	2	1	0	0	0	37445	37476	37559	37682	37790	37921	130	130	131	132	132	132
E4_IRON_MET	60_70	UKBB	M13_SCIATICA	2.64110064457285	2.80043775487531	-13.1037038381373	-13.0973800794762	-13.12008302548	-13.1448834099694	1.01031509451556	0.719716055577304	2444.96585626831	3076.95118100304	3252.15389874779	5277.65371264788	0.00894535289513948	9.98190224378726e-05	0.99572378775649	0.996603727137561	0.996781123030299	0.998012736482208	442	37171	337	299	214	136	97	40	3	2	0	0	0	0	37143	37181	37266	37344	37383	37440	130	131	133	133	133	133
E4_IRON_MET	60_70	UKBB	M13_SCOLIOSIS	-12.88198547453	-12.8687425190602	-12.894962437481	-12.9186605403982	-12.9340803363052	-12.8430099713204	3420.47887903238	2601.84418404036	3160.75389968067	3889.81780636038	4352.45046632367	8773.82305986655	0.996995066074499	0.996053672555554	0.996744870614189	0.997350112176008	0.997628947669953	0.998832067202516	216	37068	173	154	109	77	45	15	0	0	0	0	0	0	36984	37003	37048	37080	37112	37142	127	127	127	127	127	127
E4_IRON_MET	60_70	UKBB	M13_SHOULDER	0.932891746456983	0.236385480980277	0.286169474786922	-14.4895041233589	1.49905163876345	1.22620490469901	1.01161232252498	1.00967976904325	1.00979215367077	1743.12093499149	0.591936657877161	1.00782556150225	0.356433097970444	0.814892393603887	0.776874495412175	0.993367747316103	0.0113267622434212	0.223724593873772	2826	37671	1709	1678	1603	1455	1197	620	5	4	3	2	3	1	38650	38681	38756	38904	39162	39739	133	134	135	136	135	137
E4_IRON_MET	60_70	UKBB	M13_SHOULDERBURSITIS	-12.9863902072808	-12.9792525347055	-13.0113417160623	-13.0072708915361	-12.9994045521707	-13.0172660645584	4184.69811709681	3210.50200464993	3241.77527770032	3699.6599062754	4155.24541420617	8587.18405065397	0.997523925663035	0.996774362082941	0.996797581600211	0.997194801818356	0.997503876127817	0.99879049155373	173	37122	109	99	97	82	51	18	0	0	0	0	0	0	37057	37067	37069	37084	37115	37148	129	129	129	129	129	129
E4_IRON_MET	60_70	UKBB	M13_SHOULDERNAS	-12.691817694396	-12.6979404418708	-12.6838104130176	-12.6618585181079	-12.6460688287395	3.56884989921088	3398.9396317305	2416.45726784404	2612.0375772933	2740.01782296086	2738.89677174098	1.00926917130901	0.997020664397917	0.995807315055254	0.996125562351533	0.996312919798596	0.996316010400141	0.000406121793466071	208	37108	125	117	105	97	67	51	0	0	0	0	0	1	37061	37069	37081	37089	37119	37135	130	130	130	130	130	129
E4_IRON_MET	60_70	UKBB	M13_SJOGREN	-11.3713492333042	-11.3509196558017	-11.3611537017412	4.03046383480751	-11.3350657489199	-11.3289263996464	2471.17806188127	1819.82127429346	1914.69107247386	1.01087830026226	2138.74484381177	3543.95902757655	0.996328475026083	0.995023321824315	0.995265640463565	6.6888358023558e-05	0.995771336798842	0.997449417445431	107	47148	72	65	60	46	36	15	1	1	1	1	0	0	47001	47008	47013	47027	47037	47058	181	181	181	181	182	182
E4_IRON_MET	60_70	UKBB	M13_SOFTOVERUSE	-14.5691876652452	-14.5636181456789	-14.5787590022141	-14.5814761888182	-14.5786374484607	1.91841910695182	3374.52906116802	2393.35594389305	2463.8115743268	2643.08759660996	2578.69128401289	1.0077124618474	0.996555224869153	0.995144886665301	0.995278819628057	0.995598225452721	0.995489181723352	0.0569444957839371	1313	37390	813	808	766	696	558	290	0	0	0	0	1	1	37759	37764	37806	37876	38014	38282	131	131	131	131	130	130
E4_IRON_MET	60_70	UKBB	M13_SOFTTISSUE	-0.30182040347077	0.426702053904604	-0.144721219730312	0.0309878189040655	0.923152680288213	0.810216355661191	1.0089539432308	0.515414019566763	0.718004714966512	0.718058766723511	0.462326339554347	0.71628708453076	0.764831774632482	0.407737258822198	0.840260512500797	0.965577984406356	0.0458517453613791	0.257998883434289	8517	39643	5447	5163	4694	3998	3230	1665	9	10	7	6	6	2	42546	42830	43299	43995	44763	46328	158	157	160	161	161	165
E4_IRON_MET	60_70	UKBB	M13_SOFTTISSUENAS	-14.0330302649346	-14.0272144749598	-14.0232036610031	-14.0238919742247	-14.021313460434	-14.0412524011366	2965.53387730548	2383.72614995535	2784.10135874595	3393.76706602413	3537.16628751315	5322.86576694685	0.996224390997904	0.995304815837402	0.99598116270145	0.99670295137327	0.996837196975043	0.997895253045529	771	37664	601	483	366	246	171	80	0	0	0	0	0	0	37700	37818	37935	38055	38130	38221	134	134	134	134	134	134
E4_IRON_MET	60_70	UKBB	M13_SOFTTISSUEOTH	-13.5459331523144	0.606824926688046	0.894492636058725	-13.540443678811	1.34951855408004	2.21675695858543	1524.7355450689	1.00883893724645	1.00877304899351	1610.48164946149	1.00813122995192	1.00809372167292	0.992911591269415	0.547501529755975	0.375233192214301	0.99329170644193	0.180689912248744	0.0278808238963427	2016	38267	1491	1281	992	693	483	223	2	3	2	2	2	1	38650	38860	39149	39448	39658	39918	140	139	140	140	140	141
E4_IRON_MET	60_70	UKBB	M13_SPINSTENOSIS	-14.0122195642405	-14.0152362660129	-14.0075827429752	-13.9848585853429	-13.9716025065703	-13.9217848644898	3029.65185026895	2387.90385574035	2809.97719157887	3502.17960877399	3971.82948641742	6202.12233463005	0.996309776057857	0.995317032382629	0.996022605539295	0.996813906097742	0.997193307774806	0.998209005357394	795	37492	619	521	381	246	151	65	0	0	0	0	0	0	37536	37634	37774	37909	38004	38090	132	132	132	132	132	132
E4_IRON_MET	60_70	UKBB	M13_SPONDYLINFLAMNAS	-12.947702466811	-12.9366542832116	-12.957956030016	-12.9481817894545	-12.9087392892135	-12.8194001958346	3252.00991134759	2465.91187631846	2822.40301088857	3752.88677660297	3794.17657991501	6312.73095618033	0.996823273949319	0.99581416129564	0.996336838964905	0.997247150138393	0.99728540206523	0.998379719564166	237	37010	174	171	133	78	57	26	0	0	0	0	0	0	36945	36948	36986	37041	37062	37093	128	128	128	128	128	128
E4_IRON_MET	60_70	UKBB	M13_SPONDYLOLISTHESIS	-12.876616067631	-12.8871113195539	-12.8824199607754	-12.8639934521366	-12.8799989540335	-12.8226599702706	2911.25679071105	2179.43621909728	2553.43374225437	3086.26696179639	3688.72796018526	7364.71028983835	0.996470933210173	0.995282097660823	0.995974581122671	0.996674314901197	0.997214017532056	0.998610807914093	318	37081	249	222	171	117	76	23	0	0	0	0	0	0	37023	37050	37101	37155	37196	37249	127	127	127	127	127	127
E4_IRON_MET	60_70	UKBB	M13_SPONDYLOPATHY	-15.0143877833942	-15.0114533734431	0.461295649337882	0.752727349261533	-14.9970567639672	-14.9753152637509	2714.40816711426	2026.33384319254	1.00813305074891	1.00826359285551	2726.49460507876	4202.23434086179	0.995586630168991	0.99408917865765	0.647258400473467	0.455330350168833	0.995611265949874	0.997156620363711	2710	38613	1957	1757	1424	1057	769	370	1	1	1	1	0	0	39222	39422	39755	40122	40410	40809	143	143	143	143	144	144
E4_IRON_MET	60_70	UKBB	M13_SPONDYLOSIS	-15.0136464847149	-15.0079603500866	0.77774307940886	1.05235559406914	-14.9932121164917	-14.9734790204285	3255.71101170942	2405.65464352033	1.00888680737096	1.00880589624977	3142.88809852297	4851.74848298294	0.996320584280688	0.99502233530939	0.440770766827424	0.296869772957842	0.99619368977994	0.997537570463822	1990	38039	1412	1303	1076	823	614	295	1	1	1	1	0	0	38480	38589	38816	39069	39278	39597	136	136	136	136	137	137
E4_IRON_MET	60_70	UKBB	M13_SYNOTEND	-15.1835647317427	-15.1746140985402	0.523385695954395	0.691784061886456	-15.14056512843	1.64634796788328	3426.06977504782	2436.45665241935	1.00936578397854	1.00903445826777	2780.89296720643	1.00770157055263	0.996463968040301	0.995030688512943	0.604089048547838	0.492971609462003	0.995655940872916	0.102308118299522	2228	37658	1415	1377	1303	1115	883	399	0	1	2	1	1	1	38333	38371	38445	38633	38865	39349	138	137	136	137	137	137
E4_IRON_MET	60_70	UKBB	M13_SYSTCONNECT	-13.0734557175447	-13.0712346794444	-13.0537400529557	2.67740728476775	-12.9929222513011	-13.0649381412392	2140.18778750839	1687.95492536269	2069.43808453071	1.00716330721673	2755.58031197393	4802.23706525895	0.99512610824958	0.993821379973021	0.994967083742511	0.00785208944428089	0.996237883684367	0.997829282596922	589	47722	470	394	273	171	118	50	1	1	1	1	0	0	47658	47734	47855	47957	48010	48078	182	182	182	182	183	183
E4_IRON_MET	60_70	UKBB	M13_TENDOSYNOVITISNAS	-14.0172736327784	-14.0186857364806	-14.0223351014523	-14.007692511239	-14.0048643427096	-13.9652516071757	4518.962904693	3351.89113117777	3532.04260659654	3935.18904211952	4134.34069696353	6876.91604850519	0.997525063047202	0.996663000119716	0.996832378161822	0.99715985741342	0.997297212667303	0.998379702339256	403	37246	261	242	225	184	134	54	0	0	0	0	0	0	37258	37277	37294	37335	37385	37465	130	130	130	130	130	130
E4_IRON_MET	60_70	UKBB	M13_TOEDEFORMOTH	-13.0764201157454	-13.0755370762042	-13.071854090269	-13.0740990959289	3.31075436877193	-13.0619114768073	3300.61905947417	2503.46229790024	2876.03548825729	3388.53193393565	1.01416023087753	6125.86346281621	0.996838942562243	0.995832682707969	0.996373551476441	0.99692149988954	0.00109646663751621	0.998298706840601	341	31101	260	240	194	140	91	40	0	0	0	0	1	0	31094	31114	31160	31214	31263	31314	88	88	88	88	87	88
E4_IRON_MET	60_70	UKBB	M13_TRIGGERFINGER	-14.0052680435386	-13.9892383997213	-13.9825275703341	-13.964504497451	-13.9644764235974	-13.9477846368259	4320.46812779938	3109.54284732491	3360.1657629723	3736.81320343958	3797.46903716946	6083.62509332862	0.997413574816234	0.996410482108287	0.996679803480316	0.997018305171372	0.99706593657052	0.998170710374329	426	37197	284	277	247	194	153	65	0	0	0	0	0	0	37208	37215	37245	37298	37339	37427	131	131	131	131	131	131
E4_IRON_MET	60_70	UKBB	M13_TROCHANTERICBURSITIS	-12.8626397997031	-12.8525334056767	-12.8474110796974	-12.8528590610637	-12.8490191719091	-12.8531405340913	4246.47886202035	3187.01606069201	3629.57322774755	4550.9961509203	5325.81364491054	12635.9958829382	0.997583200965484	0.996782316128911	0.99717577552562	0.997746628686457	0.998075031392991	0.999188404244785	141	37135	119	101	76	58	29	10	0	0	0	0	0	0	37027	37045	37070	37088	37117	37136	130	130	130	130	130	130
E4_IRON_MET	60_70	UKBB	M13_VARUS	-12.0270008259208	-12.0167344439818	-11.9958314285449	-11.9595127677329	-11.9199629613581	-11.9208010887244	3420.65766426755	2542.11109776489	2992.18700962924	3880.53528153273	5607.36101582948	10103.0285720259	0.997194651016834	0.996228358711311	0.996801248377521	0.997540984736912	0.998303881768565	0.999058557454699	101	31062	86	74	58	36	15	5	0	0	0	0	0	0	30990	31002	31018	31040	31061	31071	87	87	87	87	87	87
E4_IRON_MET	60_70	UKBB	MEMLOSS	-12.0644481555455	-12.0707494790338	-12.0301206161369	-11.9903829579153	-11.9819701959493	-11.973375322066	2489.71560376714	2043.70711593991	2368.74606956318	2916.62001081069	3148.72646287628	5992.95463570436	0.996133695257367	0.9952874809819	0.995947811221888	0.996719862561206	0.996963786449177	0.99840590067249	140	46461	111	87	61	44	33	8	0	0	0	0	0	0	46312	46336	46362	46379	46390	46415	178	178	178	178	178	178
E4_IRON_MET	60_70	UKBB	MIGRAINE_UNSPE	-13.4047690562745	1.98823178419608	-13.3763922901982	-13.3570492531209	-13.3655942756303	-13.3968809173417	2818.6218485302	1.00760992009193	2522.80808025776	3011.62227910773	3223.29113905901	4607.32072461773	0.996205444175003	0.0484709845358981	0.995769489180106	0.996461259929153	0.996691527293564	0.997679964121651	596	47905	396	342	274	184	140	76	1	1	0	0	0	0	47920	47974	48042	48132	48176	48240	184	184	185	185	185	185
E4_IRON_MET	60_70	UKBB	MULTIMORB	0.792741760531793	0.511140199230067	0.799336470708303	1.15008291403876	0.970125648903851	1.51118099739771	0.595554879325937	0.518370882863961	0.518330927439917	0.518402868863776	0.592018445456634	0.718724047882587	0.183156848867408	0.32410801898501	0.123040694817611	0.0265199516809981	0.101281025685662	0.0355017463671975	9463	36408	7072	6129	4729	3372	2326	1060	12	12	11	9	5	2	38670	39613	41013	42370	43416	44682	117	117	118	120	124	127
E4_IRON_MET	60_70	UKBB	MYELOPROF	3.68257424098507	3.2123232310949	-11.7356165521565	-11.6838016024715	-11.6796059589676	-11.6717820564887	1.0074007949016	1.00699623500237	2034.5089562014	2454.1051828811	2566.36608382503	3422.49214600477	0.000256660712813693	0.00142270231328817	0.995397604270116	0.996201348761238	0.996368816919434	0.997278966247083	144	47981	106	87	66	41	31	15	1	1	0	0	0	0	47842	47861	47882	47907	47917	47933	176	176	177	177	177	177
E4_IRON_MET	60_70	UKBB	MYELOPROF_NONCML	3.8227443050447	3.38008164751143	-11.6915110487775	-11.648770425433	-11.6548807828316	-11.6537603792633	1.00769131704185	1.00751041225747	2150.75957428515	2546.58913773962	2705.66615585635	3606.20103839073	0.000148498669285648	0.00079397961736671	0.995662727565062	0.99635027828999	0.996563056881121	0.997421569347106	127	47971	93	76	59	37	28	13	1	1	0	0	0	0	47830	47847	47864	47886	47895	47910	174	174	175	175	175	175
E4_IRON_MET	60_70	UKBB	N14_ABNORMALBLEED	-14.0131645058431	-14.015247920353	-14.0159306488359	-14.0156271020758	-14.0128457698026	-14.0143681344965	13031.6922053116	7900.12895674805	7762.19668107304	7125.97958868469	6497.63593947165	7043.21350919735	0.999142023516493	0.998584511198873	0.99855928816899	0.998430693615451	0.99827927807436	0.998412395056485	157	19264	57	54	61	66	70	69	0	0	0	0	0	0	19315	19318	19311	19306	19302	19303	49	49	49	49	49	49
E4_IRON_MET	60_70	UKBB	N14_ACUTERENFAIL	-13.2623055939982	1.68411324328061	2.79523911230464	-13.2770812534831	-13.2641405049557	-13.2939755907275	2080.33210889276	1.00664809012766	0.717430587956856	2984.56461283995	3788.01165086457	8547.63499245812	0.994913448121008	0.0943290583518227	9.77215468543805e-05	0.996450556587631	0.997206124935892	0.998759065682068	741	45157	636	395	257	140	75	19	3	3	2	0	0	0	45093	45334	45472	45589	45654	45710	166	166	167	169	169	169
E4_IRON_MET	60_70	UKBB	N14_BENIGNMAMDYSP	3.56874823128945	-13.2211813751964	-13.2216439698032	-13.2210882401587	-13.2203176062719	-13.2227652640789	1.0259538071526	3257.73998157511	3346.67482989272	3529.01623062488	3604.50052718149	4456.02829933307	0.000504287280198673	0.996761881673584	0.996847820990667	0.997010816381101	0.997073585208871	0.997632370338904	271	23651	156	141	129	118	99	68	1	0	0	0	0	0	23699	23714	23726	23737	23756	23787	66	67	67	67	67	67
E4_IRON_MET	60_70	UKBB	N14_BREAST	2.85683917486006	-15.1866178747291	-15.1863800663295	-15.18612764081	1.5207788973412	-15.1856582822663	0.739562024373468	4105.73846794949	4181.12070120385	4444.75728990558	1.01700537351948	5522.19195766114	0.00011205817155526	0.997048730600558	0.997101984751598	0.997273922417201	0.134823144897034	0.997805873625729	1124	23814	629	622	595	550	480	316	2	0	1	1	1	0	24240	24247	24274	24319	24389	24553	67	69	68	68	68	69
E4_IRON_MET	60_70	UKBB	N14_BREASTDISOTH	2.55535629233899	-14.1894850571255	-14.1895839664902	-14.1887973049172	1.97833027250279	-14.1876241925198	1.02454577990943	3065.33930774085	3120.45987719834	3395.7114646664	1.01638672825158	4781.57701907972	0.012626423273943	0.99630659790524	0.996371813322669	0.996666092075026	0.0516025594030101	0.997632565648883	678	23733	403	406	386	342	304	167	1	0	1	1	1	0	23940	23937	23957	24001	24039	24176	67	68	67	67	67	68
E4_IRON_MET	60_70	UKBB	N14_CALCUKIDUR	-14.113258942401	-14.1313676360284	-14.1529653193837	-14.175055719487	-14.1778115884804	-14.1507721449817	3430.40160817305	2534.54190415722	2808.07135854153	3185.88366122792	3389.03440661276	4992.66577168936	0.996717375709401	0.995551408471817	0.995978597668405	0.996449958004385	0.996662110023376	0.997738549300654	654	46823	444	416	330	274	193	90	0	0	0	0	0	0	46856	46884	46970	47026	47107	47210	177	177	177	177	177	177
E4_IRON_MET	60_70	UKBB	N14_CALCULOWER	-12.2660359029989	-12.247085241966	-12.2201096803944	-12.2492951036145	-12.2600074007754	-12.2696220739118	2664.11334674241	2034.84386676251	2508.07287998314	3040.90057700918	3415.3551544317	5215.04580512145	0.996326415276725	0.995197812769311	0.996112474104807	0.996785986004738	0.997135861668871	0.998122790603599	136	46685	107	91	61	42	22	12	0	0	0	0	0	0	46538	46554	46584	46603	46623	46633	176	176	176	176	176	176
E4_IRON_MET	60_70	UKBB	N14_CHRONKIDNEYDIS	-14.0282546941549	-14.0140596540287	1.15757430299585	-14.0105581954518	-14.0167010260348	-14.0136648472518	2135.94801589615	1667.89802753664	1.00671637994259	2352.72838845844	2552.20852360107	4016.71841640896	0.994759775385172	0.993296070812781	0.25020505452714	0.995248604957346	0.99561804883163	0.997216318651261	1445	45630	1169	971	712	499	327	152	0	0	1	0	0	0	45742	45940	46199	46412	46584	46759	164	164	163	164	164	164
E4_IRON_MET	60_70	UKBB	N14_CYSTITIS	-13.9993705030672	1.24725893777597	-13.9645321258042	-13.9511199919763	1.52961133305814	-13.9327252952053	2769.98964226635	1.00918953324471	2186.86676506676	2335.91911768647	1.00893576457564	3388.39722895593	0.995967553862196	0.216495149985352	0.994905035350922	0.995234716395961	0.129503134549335	0.996719193670157	1110	41028	751	694	600	539	421	236	2	2	1	1	1	0	41242	41299	41393	41454	41572	41757	143	143	144	144	144	145
E4_IRON_MET	60_70	UKBB	N14_CYSTKID	-12.2902429410868	2.35256146924027	-12.2620953623105	-12.2680072294516	-12.2337206137554	-12.2193632176756	1890.05397249133	1.00697342230786	1832.46612219653	2205.12992598107	2679.36094055595	4126.97853125421	0.994811721714084	0.0194771910047412	0.994660930731625	0.995561076492235	0.996356943651954	0.997637587175422	286	47694	240	187	128	86	47	18	1	1	0	0	0	0	47560	47613	47672	47714	47753	47782	179	179	180	180	180	180
E4_IRON_MET	60_70	UKBB	N14_DYSPLACERVUT	-13.0135690241073	-13.0096594956795	-13.0099416477355	-13.0118985566426	-13.0082745203458	-13.0099285874125	7353.5345770546	5233.76458184222	5096.14805113277	5013.997754777	4856.37326975986	5229.58226589923	0.998587982380902	0.998016686535843	0.997963085020654	0.997929400486454	0.997862790108078	0.99801505934471	107	19247	45	44	51	52	49	39	0	0	0	0	0	0	19260	19261	19254	19253	19256	19266	49	49	49	49	49	49
E4_IRON_MET	60_70	UKBB	N14_ENDOMETRIOSIS	-14.0144689306732	-14.0131088271174	-14.0165029179004	-14.016968164034	-14.0163599090288	-14.0157166229422	8208.33880087132	6612.58496312879	6906.06449438212	7358.70656398241	6537.07836766423	7745.76768563965	0.998637736181912	0.99830915823754	0.99838061987319	0.998480179141949	0.998289231370324	0.998556254427783	196	19283	100	92	88	68	65	54	0	0	0	0	0	0	19330	19338	19342	19362	19365	19376	49	49	49	49	49	49
E4_IRON_MET	60_70	UKBB	N14_ENDOMETRIOSIS_UTERUS	-13.0097439494368	-13.0086034141766	-13.0112865762799	-13.0116418905236	-13.010708561453	-13.0107631334629	5811.25971743344	4941.68198554158	5316.01252282769	5533.45922823554	4851.1245216564	5715.29328728962	0.998213766778412	0.997899631772221	0.998047127566832	0.998123817637469	0.997860077391413	0.998183631610804	130	19272	70	64	58	44	41	34	0	0	0	0	0	0	19283	19289	19295	19309	19312	19319	49	49	49	49	49	49
E4_IRON_MET	60_70	UKBB	N14_FEMALEGENINF	-14.022887255346	-14.0199538042524	-14.0210796624089	-14.0233286853868	-14.0227422322366	-14.0235815489928	4664.17411449578	3594.3566196981	3942.60882768073	4378.01954183381	4028.53339793373	4753.60807981371	0.997601155508264	0.996887822355434	0.997162493187575	0.997444283149245	0.997222684826451	0.997646170490448	482	26375	281	261	217	182	162	124	0	0	0	0	0	0	26499	26519	26563	26598	26618	26656	77	77	77	77	77	77
E4_IRON_MET	60_70	UKBB	N14_FEMALEGENNONINF	1.09830570893808	-15.0658808162103	0.610202935373461	0.738260651510357	0.575561761613566	-15.0657327028056	1.02750015719487	2376.85291839698	1.02419094960358	1.02485394877814	1.02342568361279	3110.01948142823	0.285109999226005	0.994942575911701	0.551315388329072	0.471305256731737	0.573852067064663	0.996134857489468	3453	20208	1986	1858	1682	1523	1312	927	3	3	3	2	1	0	21619	21747	21923	22082	22293	22678	53	53	53	54	55	56
E4_IRON_MET	60_70	UKBB	N14_FEMALE_GENITAL_DYSPLASIA_ALL	-13.0124359784645	-13.009986122947	-13.0092020818588	-13.0107507253443	-13.008424930099	-13.0092295764071	5169.87966656928	3771.18883826764	3872.44575700732	3822.56304861381	3689.79675558886	4425.92626946514	0.997991750007172	0.99724743392106	0.997319569435757	0.997284267923872	0.997187053759686	0.997654762450013	166	26322	82	80	81	80	67	48	0	0	0	0	0	0	26327	26329	26328	26329	26342	26361	79	79	79	79	79	79
E4_IRON_MET	60_70	UKBB	N14_FEMGENPAIN	-13.0118189096448	-13.0106297849767	-13.0106696873271	-13.0111012926526	-13.009943542757	-13.0124847270747	6186.00006788778	4824.12099644379	4734.71451418096	4875.022791914	4717.37982234515	4894.08499843403	0.99832170681436	0.997848112007433	0.997807470889021	0.997870503388631	0.99779953696291	0.997878572106546	129	19267	58	60	59	60	48	47	0	0	0	0	0	0	19289	19287	19288	19287	19299	19300	49	49	49	49	49	49
E4_IRON_MET	60_70	UKBB	N14_FEMGENPROL	1.51355445072565	-15.5368326928809	1.15949851046429	-15.537068298035	-15.5353541486083	-15.5355132155549	1.026081917187	3818.70535206703	1.02356799500521	4777.10088749177	4678.51838132634	6771.8117625892	0.140190634246047	0.996753725782641	0.257297970069161	0.997404960591933	0.997350572246923	0.998169539304952	1756	19817	1215	1132	970	752	595	326	2	1	1	0	0	0	20305	20388	20550	20768	20925	21194	51	52	52	53	53	53
E4_IRON_MET	60_70	UKBB	N14_GENITOURINARY	1.08226215322904	0.0120705331502862	-0.179068088843896	0.0892288481998765	0.084036159803371	0.065299736022989	0.470615062654319	0.594146531054068	0.720755166302472	0.720718244314289	0.720144930442994	1.00970915081436	0.021466584201555	0.983791490673883	0.803790042964684	0.901469314740286	0.907103021265039	0.948435294251199	10067	30337	6898	6179	5145	4142	3161	1851	12	8	6	4	3	1	33390	34109	35143	36146	37127	38437	104	108	110	112	113	115
E4_IRON_MET	60_70	UKBB	N14_GENITOUROTH	-11.8781410666185	-11.8558705608342	-11.8469671542516	-11.8302730952503	-11.8067602212513	-11.8018328318761	2784.74048009876	1987.12737681419	2214.7107978574	2491.95619907178	2406.48599648046	4607.66001973673	0.99659668227709	0.995239580480121	0.995731963236535	0.996212149796129	0.996085415034914	0.997956340122921	134	47959	92	87	65	54	46	22	0	0	0	0	0	0	47815	47820	47842	47853	47861	47885	186	186	186	186	186	186
E4_IRON_MET	60_70	UKBB	N14_GLOMERULAR	-13.0317800434243	-13.0030040901135	-13.0158558483007	-12.9857140870524	-12.986783231917	-12.9826163239934	3304.24209531972	2632.01051686905	2901.6296093375	3593.98821661336	3960.32585352598	6599.0131062647	0.996853187859581	0.996058201918994	0.996420936853512	0.997117108456532	0.997383564977312	0.998430277031615	201	47845	163	133	106	72	46	19	0	0	0	0	0	0	47697	47727	47754	47788	47814	47841	186	186	186	186	186	186
E4_IRON_MET	60_70	UKBB	N14_GLOMER_NEPHRITIS	-13.017471252046	-12.992713939255	-13.0068329347876	-12.9796208173873	-12.9701396700172	-12.9823957059827	3425.40034782247	2693.89634095532	2971.50201679147	3625.57227030249	4107.49498792238	6599.27924539993	0.996967824698502	0.996151802314442	0.996507517751917	0.997143563509055	0.997480543000786	0.998430367009856	188	47865	152	125	101	71	43	19	0	0	0	0	0	0	47715	47742	47766	47796	47824	47848	186	186	186	186	186	186
E4_IRON_MET	60_70	UKBB	N14_HYDROCELE	-13.7125085963779	-13.7059743259618	2.75470898672469	-13.7024485674526	-13.6883014813978	4.01395142232914	4847.24540730087	3265.68846081409	1.01770992893317	4461.03097691621	4457.70123502304	1.01736143456543	0.997742844979687	0.996651317683233	0.00679408507512159	0.9975492313274	0.997549932874381	7.96493532476415e-05	191	14912	134	131	103	78	54	28	1	2	2	1	1	1	14905	14908	14936	14961	14985	15011	63	62	62	63	63	63
E4_IRON_MET	60_70	UKBB	N14_HYDRONEPHR	-13.072916320302	-13.0795692079323	-13.1018670969773	-13.1213118932402	-13.1225900276316	-13.0637230624262	2582.78852096339	2091.00771919478	2452.44665777043	2986.26492509805	3370.95656321356	5234.49497495369	0.995961483693161	0.995009144068238	0.995737429103787	0.996494196344711	0.996893971981052	0.998008722490388	438	43625	346	252	179	129	78	30	0	0	0	0	0	0	43566	43660	43733	43783	43834	43882	151	151	151	151	151	151
E4_IRON_MET	60_70	UKBB	N14_KIDUROTH	-13.6383698942635	1.8470995708173	-13.6089875484984	-13.5959230595668	-13.5799588872984	-13.5642701940544	2922.51057868968	1.00681850450246	2715.16497931073	3275.0244533895	3666.89631908141	6242.86442799424	0.996276555727245	0.0665664009986561	0.996000848688249	0.996687674826739	0.997045126498829	0.998266386628169	482	47845	386	315	226	151	95	35	1	1	0	0	0	0	47761	47832	47921	47996	48052	48112	179	179	180	180	180	180
E4_IRON_MET	60_70	UKBB	N14_LUMPNASBREAST	-14.0322929992581	-14.0276514277259	-14.0285942174155	-14.0270041322748	-14.0260489806016	-14.0277096379686	5560.10790682928	3906.68098176612	3876.71578876184	3868.9442899034	3722.98948620189	4525.22145554615	0.997986345186254	0.997135055946445	0.997112717331647	0.997107245627199	0.996994044302643	0.997526645904933	415	23671	210	209	215	216	189	138	0	0	0	0	0	0	23810	23811	23805	23804	23831	23882	66	66	66	66	66	66
E4_IRON_MET	60_70	UKBB	N14_MALEGEN	-15.0454528170809	0.279577109628306	-0.155627093576993	0.141763812034824	0.225745552389311	1.08765201433655	1984.30143040019	0.726053999481758	1.01342508591045	1.01327955802365	1.01193026356635	1.01162913016937	0.993950304471945	0.700190149830757	0.877952369578387	0.888734321277124	0.823470052699228	0.282308039251864	3514	16550	2609	2334	1844	1399	983	470	3	4	3	2	2	1	17374	17649	18139	18584	19000	19513	78	77	78	79	79	80
E4_IRON_MET	60_70	UKBB	N14_MENORRHAGIA	-14.0110605320942	-14.0278971964667	-14.0339614595287	-14.0331391395032	-14.0262754599348	-14.0244984851342	28606.0277608428	15206.4766849755	10841.3657066857	8588.41911078583	5622.31535206408	4452.07847559807	0.999609200951439	0.999263955665867	0.998967152446364	0.998696288579736	0.99800947895564	0.997486586912357	188	19246	11	13	29	45	79	139	0	0	0	0	0	0	19374	19372	19356	19340	19306	19246	49	49	49	49	49	49
E4_IRON_MET	60_70	UKBB	N14_MENSIRREG	-13.0073454104865	-13.0038680033603	-13.0153955102973	-13.0158883495653	-13.0123243473323	-13.0112178219316	15405.3593395048	13064.2285837078	8942.78556248601	5773.13966018511	3665.90670112009	3317.84973102406	0.999326315042824	0.9992058020318	0.998838753384876	0.998201123102419	0.997167873669002	0.996871038760041	132	26723	7	7	15	38	62	95	0	0	0	0	0	0	26768	26768	26760	26737	26713	26680	80	80	80	80	80	80
E4_IRON_MET	60_70	UKBB	N14_MESNRUIRREG	-14.0149574781761	-14.0377725250894	-14.0610193194453	-14.0571765272393	-14.0432189017916	-14.0379886078449	26225.8075519726	16907.7749786527	9766.35903357016	6808.36767420944	4310.98352260534	3512.04068875354	0.999573613981657	0.999337552061512	0.998851253951482	0.998352615973844	0.997400860460247	0.99681078166731	301	19247	11	12	36	72	135	229	0	0	0	0	0	0	19488	19487	19463	19427	19364	19270	49	49	49	49	49	49
E4_IRON_MET	60_70	UKBB	N14_NEUROMUSCDYSBLADD	-13.1516437111721	2.36238691141471	-13.1271734267757	-13.1174231772105	-13.1133278722738	-13.0479493557689	3115.79211082904	1.00774378637413	2564.94728828116	2789.0072644466	2626.85381605687	3845.86263776845	0.996632168664164	0.0190662222198004	0.995916515193862	0.996247356190969	0.996016954453408	0.997293003326067	336	40746	221	207	173	142	117	78	1	1	0	0	0	0	40719	40733	40767	40798	40823	40862	141	141	142	142	142	142
E4_IRON_MET	60_70	UKBB	N14_OBSTRUREFLUROPATH	-14.0830418233471	-14.0906293340688	-14.1037910263948	-14.1080965235388	-14.1185611713335	-14.0901250695446	3853.18747380366	3081.63159873139	3636.23666039911	4380.3341154309	4782.14952503824	7764.9264185305	0.99708381263583	0.996351719515551	0.996905270491444	0.997430193076556	0.997644371938711	0.998552170815641	521	43680	412	312	220	158	105	37	0	0	0	0	0	0	43638	43738	43830	43892	43945	44013	151	151	151	151	151	151
E4_IRON_MET	60_70	UKBB	N14_ORHCEPINDIDYMITIS	-14.1890804287207	-14.1866222950935	3.11924271798565	-14.1906156674059	-14.1896563523656	-14.1922875675334	6934.87141899943	5367.06388879878	1.01870314146234	6294.04567264514	5487.68033931334	7150.71937484043	0.9983674909565	0.997890974664618	0.00219882417304316	0.998201083349934	0.99793688873796	0.998416411118293	158	14864	92	83	79	60	56	39	1	1	1	0	0	0	14867	14876	14880	14899	14903	14920	62	62	62	63	63	63
E4_IRON_MET	60_70	UKBB	N14_OTHBLADD	-14.2781513425671	1.36081759279275	-14.2509229633753	-14.2520116601816	-14.2310764054119	-14.2725275011314	2296.78620821642	0.717353392829424	2035.38180454185	2389.53401935815	2482.04581617228	4364.5785729418	0.995039920086992	0.0578282680505707	0.994413579563905	0.995241167293729	0.99542526819585	0.997390857135306	1491	41637	1139	1008	748	550	378	176	2	2	0	0	0	0	41838	41969	42229	42427	42599	42801	149	149	151	151	151	151
E4_IRON_MET	60_70	UKBB	N14_OTHDISMALEGEN	-15.2119442844508	-15.2103674960635	-15.2106601754568	-15.2104174473698	1.60666967026667	2.33252126880976	5542.59842109753	4111.60406998074	4279.22455412879	4629.32948639796	1.01699608929758	1.01431830943358	0.997810167844636	0.997048332110409	0.997163896121	0.997378424792582	0.114148339928529	0.0214711780915254	616	14979	389	368	333	289	243	132	0	0	1	1	2	1	15141	15162	15197	15241	15287	15398	65	65	64	64	63	64
E4_IRON_MET	60_70	UKBB	N14_OTHETNASKIDUR	-13.0947722108732	-13.1033003291794	-13.0755130368041	-13.0361650409832	-13.0658669951179	-13.0290667678105	3775.28415927814	2931.58495118706	3330.54706020157	4115.16275560203	4293.17493328088	7848.50288616667	0.997232500870516	0.996433708594277	0.996867564700878	0.997472435954678	0.997571718456015	0.998675456123074	191	47463	142	123	94	61	43	16	0	0	0	0	0	0	47341	47360	47389	47422	47440	47467	171	171	171	171	171	171
E4_IRON_MET	60_70	UKBB	N14_OTHFEMPELINF	-13.0095081217311	-13.0080326887026	-13.0094787844842	-13.0097461341072	-13.0100420608745	-13.010834046973	4046.58166454887	3112.65633691225	3535.16918749384	4250.11644803373	3947.83999949691	4609.80376189905	0.99743485523008	0.996665588129664	0.997063778765015	0.997557652949768	0.997370589256903	0.997748032158721	230	26303	142	127	102	70	63	48	0	0	0	0	0	0	26314	26329	26354	26386	26393	26408	77	77	77	77	77	77
E4_IRON_MET	60_70	UKBB	N14_OTHNONINFCERVIX	-13.2907116291109	-13.291911484928	3.35021566612216	-13.2930563937363	-13.2722496446989	-13.2910201285149	5244.91705146152	3892.9279628331	1.03272614686411	4278.09121496548	4255.34732098572	6224.1514800285	0.997978148718474	0.997275729103531	0.00117842894264594	0.99752078512068	0.997511435586671	0.998296202826605	208	19303	115	112	107	101	76	49	0	0	1	0	0	0	19346	19349	19354	19360	19385	19412	50	50	49	50	50	50
E4_IRON_MET	60_70	UKBB	N14_OTHNONINFUTER	-15.0504623624501	-15.0439207158698	-15.0472533593657	-15.0478659866156	-15.0459451049249	-15.041579714805	7765.63304115175	5879.12193081604	6136.70823618538	6582.48502315366	5973.63508636751	7459.13404107475	0.998453632309096	0.997958317736027	0.99804358319718	0.998176000485548	0.997990350191268	0.99839104163772	604	19400	331	312	283	261	233	170	0	0	0	0	0	0	19624	19643	19672	19694	19722	19785	49	49	49	49	49	49
E4_IRON_MET	60_70	UKBB	N14_OTHNONINFVAG	-14.0135443774367	-14.0120153759512	-14.0110163078317	-14.0111831062156	-14.0113912196264	-14.0100162755384	8449.2918123993	6338.74810508433	7295.53391795455	7963.65850550625	6970.31823756632	9324.06245639363	0.998676671865172	0.998236250842628	0.998467669831037	0.9985962104096	0.998396132741769	0.998801126490853	149	19300	99	94	73	64	58	38	0	0	0	0	0	0	19301	19306	19327	19336	19342	19362	49	49	49	49	49	49
E4_IRON_MET	60_70	UKBB	N14_OTHNONINFVULV	-14.1608653295377	2.81401763506381	-14.1615152455792	-14.1615327324467	-14.1617517667739	-14.1609106102839	6515.22198158373	1.02661763056727	5319.64920916152	6006.5852226879	6414.14962905484	8807.8801367606	0.99826579555541	0.00612418473782751	0.997875942457531	0.99811885498372	0.998238358229584	0.998717197906901	287	19360	192	180	163	134	88	50	1	1	0	0	0	0	19404	19416	19433	19462	19508	19546	50	50	51	51	51	51
E4_IRON_MET	60_70	UKBB	N14_OTHPENIS	-14.183834931364	2.24708587528958	-14.1841252192483	-14.1833892851618	-14.1819867406466	-14.1796956754588	4767.76318575419	1.01735915260323	3918.94555570863	4782.19235906021	4716.78604045551	8137.97448520007	0.997626340535261	0.0271924554632352	0.997112164573112	0.997633576843059	0.997600999681669	0.998609757925371	282	14961	189	177	160	114	80	39	1	1	0	0	0	0	14991	15003	15020	15066	15100	15141	62	62	63	63	63	63
E4_IRON_MET	60_70	UKBB	N14_OVARYCYST	-14.1735729059421	-14.1732354572887	2.94908290315397	-14.1734384927165	-14.1730417174116	-14.1734814209445	6000.17738809892	4703.67066479743	1.0292475290134	5873.56099428273	5478.7840870098	6718.88974139494	0.9981152449762	0.997595794977779	0.0041663996881689	0.998074633636619	0.997935958348858	0.998316865725358	373	19389	236	207	180	143	115	74	0	1	1	0	0	0	19476	19505	19532	19569	19597	19638	50	49	49	50	50	50
E4_IRON_MET	60_70	UKBB	N14_PHIMOSIS	-14.179067860784	2.35093517002425	-14.1797046999481	-14.1806292120633	-14.1773360387668	-14.1797029723318	5106.51976285577	1.01696656190114	4227.39239856289	4658.63388433872	4800.16769535445	6594.12831273466	0.997784548905936	0.0207934856233608	0.997323705685423	0.997571286364397	0.997643444602231	0.998284267939194	273	14934	173	158	134	112	77	51	1	1	0	0	0	0	14971	14986	15010	15032	15067	15093	62	62	63	63	63	63
E4_IRON_MET	60_70	UKBB	N14_POLYPFEMGEN	-15.5762237950436	-15.5697666636449	-15.5691213687097	-15.5687025989663	1.57157147036207	-15.5556737772844	7673.8930397078	5540.21643795195	5600.26642291822	5704.07881531936	1.02663135200591	7124.94993814483	0.998380480431048	0.997757694085968	0.997781829537086	0.997822257999156	0.125817819019563	0.998258005714117	1135	19470	580	567	568	543	500	327	1	1	1	1	1	0	19974	19987	19986	20011	20054	20227	50	50	50	50	50	51
E4_IRON_MET	60_70	UKBB	N14_POSTMENATRVAG	-14.0170083670879	-14.0154625253412	-14.0154846644657	-14.0149306480564	-14.0142558493356	-14.0122008990206	6583.73588019327	5225.4907472407	5630.32140792865	6233.69387500058	6438.30251753268	10481.4932448212	0.998301276612674	0.997859969848838	0.998013838559705	0.998206153913135	0.998263245705996	0.998933347074799	221	19348	158	139	125	109	77	33	0	0	0	0	0	0	19362	19381	19395	19411	19443	19487	49	49	49	49	49	49
E4_IRON_MET	60_70	UKBB	N14_POSTMENBLEED	-14.6163391595072	1.87208554783333	-14.6073105233135	1.82612424454294	-14.5914314052513	-14.5808896221921	4924.90904514874	1.03709226683934	3669.63354488635	1.03678223418867	3426.74659372805	4563.6998678367	0.997632010231303	0.0710544646130243	0.996823956228888	0.0781811634286713	0.99660253761459	0.997450786147976	984	19434	477	463	477	478	445	298	1	2	1	1	0	0	19890	19904	19890	19889	19922	20069	50	49	50	50	51	51
E4_IRON_MET	60_70	UKBB	N14_PROSTAOTH	-14.0166429112245	-14.0160792396937	-14.0165676237881	-14.0158627065179	-14.0152127838802	-14.0147460247032	4326.56860603075	3651.60775396924	4426.34556961985	5162.87606477672	5756.72037927153	8371.70051907362	0.997415123986552	0.996937462476284	0.997473404632332	0.997833954062925	0.998057485840363	0.998664292370679	236	14938	194	164	111	83	47	24	0	0	0	0	0	0	14918	14948	15001	15029	15065	15088	62	62	62	62	62	62
E4_IRON_MET	60_70	UKBB	N14_PROSTATITIS	-14.5376401562628	1.73247582161026	-14.5348081125431	-14.5349995997841	-14.5311414024476	-14.5314430784396	4485.88730332571	1.01670654233372	3909.4062988508	4619.37977065376	4949.04804225481	8476.67925833443	0.997414259979517	0.0883796404830239	0.997033546430506	0.997489439446185	0.997657295581281	0.998632199232007	398	14952	307	288	233	168	113	45	1	1	0	0	0	0	14979	14998	15053	15118	15173	15241	63	63	64	64	64	64
E4_IRON_MET	60_70	UKBB	N14_PROSTHYPERPLA	-15.0462450464068	-0.120916238687109	0.22152963412202	0.579457742698324	-15.0415056980922	-15.0396692821986	2282.51488220959	1.01351804130247	1.01327083804497	1.01308714365132	2673.43681028185	4371.69051412337	0.994740415596214	0.905034919268944	0.826939641705919	0.567340768234527	0.995510901247224	0.997255090173753	2496	16393	1999	1748	1278	898	586	242	2	3	2	1	0	0	16813	17064	17534	17914	18226	18570	75	74	75	76	77	77
E4_IRON_MET	60_70	UKBB	N14_RENALCOLNAS	-13.0938743723892	-13.0992326503594	-13.0982050695737	-13.1138548950502	-13.1118550558627	-13.1059236087094	4167.12933839321	2796.01464186754	2733.82311374917	2788.02256922285	2640.91911942866	3830.98414824247	0.99749290646804	0.996261951886837	0.996177215869203	0.996247051983449	0.996038612596919	0.997270415825118	210	46596	112	114	118	116	104	49	0	0	0	0	0	0	46518	46516	46512	46514	46526	46581	176	176	176	176	176	176
E4_IRON_MET	60_70	UKBB	N14_RENALTUB	-14.5414645742045	0.201263518308263	1.62297149161022	-14.5258303152599	-14.5266074092032	-14.5149532814407	2005.45134221099	1.00610675918573	0.587916807913182	2241.4800708249	2472.68095307232	4013.6686840116	0.994214614853669	0.841447803643264	0.00577048011930494	0.994829374229048	0.995312582043259	0.997114552098797	2644	46118	2118	1667	1212	849	544	228	3	3	3	0	0	0	46469	46920	47375	47738	48043	48359	172	172	172	175	175	175
E4_IRON_MET	60_70	UKBB	N14_RENFAIL	-14.5692658637352	0.445715008160724	1.89092325225865	-14.5472989270023	-14.5426341641743	-14.5414364275436	2286.32187248392	1.00601362287275	0.58794263405216	2626.00546159446	2922.24860037778	4739.35732207266	0.994915626814387	0.657729086009377	0.00129914010803916	0.995579976501067	0.996029326397012	0.997551910813052	2097	46517	1718	1315	944	636	399	172	3	3	3	0	0	0	46718	47121	47492	47800	48037	48264	175	175	175	178	178	178
E4_IRON_MET	60_70	UKBB	N14_RENFAILNAS	-12.1062855196222	-12.0685104742143	-12.0413817144831	-11.9987628530122	-12.0427466385296	-12.1630772143055	3158.59724011399	2417.48089730915	2754.33659963691	3121.8288652207	3824.6638072914	6420.05788241803	0.996941872001896	0.99601682967031	0.996511827219054	0.996933334762596	0.997487699254281	0.99848837410918	105	44016	89	61	45	38	20	6	0	0	0	0	0	0	43878	43906	43922	43929	43947	43961	154	154	154	154	154	154
E4_IRON_MET	60_70	UKBB	N14_TUBULOINTNEPHRNAS	-12.9092589289163	-12.9019090135446	-12.9108029937822	-12.9156671876431	-12.9423627184392	-12.9446907451339	4084.85183563077	3060.04165553104	3400.53085323258	4026.96660546499	4282.98788883277	7391.03722331106	0.997478468825756	0.99663592700167	0.996970677205381	0.997440953754199	0.997588950530417	0.998602582655503	187	43340	130	118	95	75	46	21	0	0	0	0	0	0	43250	43262	43285	43305	43334	43359	147	147	147	147	147	147
E4_IRON_MET	60_70	UKBB	N14_URETHRALSTRICT	2.39375384839541	-13.2553065451507	-13.2487869020026	2.38294072258832	-13.2182189502718	-13.2204610379795	1.00994263997117	1856.10966902899	2109.5352406536	1.00804120338089	2584.83047586657	3702.60191495177	0.0177790460723107	0.994301999111329	0.994988975381039	0.0180821377603049	0.995919822613644	0.997151090077334	468	40901	350	323	269	196	135	62	1	0	0	1	0	0	40874	40901	40955	41028	41089	41162	144	145	145	144	145	145
E4_IRON_MET	60_70	UKBB	N14_URETHRAOTH	1.60449724733333	1.05977524575939	2.03040315538895	0.938316014311004	-13.472945400233	-13.469506539462	0.718086509222589	0.716988526227074	0.513959175454281	1.00701757127885	1349.92422374773	1924.33188297334	0.0254563307597747	0.139383065113075	7.79833854034443e-05	0.351451679247213	0.992036829571582	0.994415192281658	2327	42293	1679	1441	1152	848	631	350	7	5	5	1	0	0	42773	43011	43300	43604	43821	44102	161	163	163	167	168	168
E4_IRON_MET	60_70	UKBB	N14_URINOTH	1.36617743308949	0.783809285521195	1.02707867871831	-15.117254100932	-15.0941636796127	-15.089195745851	0.590358581089535	0.588797243098348	0.588664496430351	2116.50021187112	2107.07229676978	3102.71560959697	0.0206595770336656	0.183121873082608	0.0810265323996911	0.994301100928941	0.994284345547737	0.996119725305741	4306	43066	3078	2756	2235	1741	1298	710	8	5	3	0	0	0	44124	44446	44967	45461	45904	46492	162	165	167	170	170	170
E4_IRON_MET	60_70	UKBB	N14_UROLITHIASIS	-14.1306943244689	-14.1316397308074	-14.1360882822099	-14.1460963198447	-14.1420411825394	-14.1167850664424	3117.18170358338	2296.75811660243	2504.26905434892	2805.57255992049	2891.97437217043	4341.66503256288	0.996383071218735	0.995090755994148	0.995496128232344	0.995976969483668	0.996098281003058	0.997405708427123	823	46922	547	506	413	347	260	119	0	0	0	0	0	0	47021	47062	47155	47221	47308	47449	177	177	177	177	177	177
E4_IRON_MET	60_70	UKBB	N14_UTER_POLYP	-14.2013817742682	-14.1973879231526	-14.1955817495406	-14.1959738768503	3.1210648575901	-14.1923696160806	8068.18396798825	5965.54087195714	6265.76030713821	6568.66775577436	1.02910781556453	7498.56161582058	0.998595587624956	0.998101116700498	0.998192330177841	0.998275641273717	0.00242306522219076	0.998489861600497	234	19282	116	122	125	111	102	80	1	1	1	1	1	0	19350	19344	19341	19355	19364	19386	49	49	49	49	49	50
E4_IRON_MET	60_70	UKBB	NAFLD	3.82250207705351	2.00273078254895	3.14339416847893	-11.8239919454142	-11.7553716599056	-11.7130944176254	0.515079019027324	1.00680171580562	0.717535443309027	1510.63618744721	1609.51744087326	2569.78282508636	1.16067876638663e-13	0.0466790432126701	1.18233100212022e-05	0.993754893223389	0.994172572519037	0.996363247219283	507	47975	377	325	201	137	91	40	7	3	2	0	0	0	47920	47972	48096	48160	48206	48257	178	182	183	185	185	185
E4_IRON_MET	60_70	UKBB	NEURODEGOTH	-13.0184118972073	-13.0230523200865	-12.996958754934	-12.9896425322854	-12.9746749297997	-13.0135986931949	3229.73982797909	2686.19464984111	3222.38479080751	4206.21166005915	4632.89222004927	6995.7057104229	0.996783901402287	0.996131757735402	0.996781872654925	0.997535973082065	0.997765482384682	0.998515754675927	288	35727	230	152	101	72	41	24	0	0	0	0	0	0	35658	35736	35787	35816	35847	35864	127	127	127	127	127	127
E4_IRON_MET	60_70	UKBB	NEURODIS	-0.14580780227906	0.716423949069292	-16.0813829534892	0.81648967994845	-0.299677770150958	-16.0759553018538	1.01819311587577	0.530022347484782	2434.3056970406	0.604203763005718	1.01421290684022	3914.67735461005	0.886130253439627	0.176475687564106	0.99472909509112	0.176583912155563	0.767628628785812	0.996723428440745	6829	20036	4633	4003	3373	2771	2206	1169	7	8	4	4	1	0	22160	22790	23420	24022	24587	25624	65	64	68	68	71	72
E4_IRON_MET	60_70	UKBB	NEURO_COMORBIDITIES	0.5402129596927	0.201395985542607	0.630903021657841	0.393081982869456	0.417416849691201	0.835958642068114	0.61691916337301	0.542032742831581	0.493228553493013	0.613748342852002	0.611681168077572	0.733942397840426	0.381213552484298	0.71022281155896	0.200851579194182	0.521872824521808	0.494980247090258	0.254704148175217	16625	17594	11634	10442	8650	6710	5032	2551	15	14	12	8	5	2	22520	23712	25504	27444	29122	31603	50	51	53	57	60	63
E4_IRON_MET	60_70	UKBB	OFFICIAL_TILASTOKESKUS	1.76969052890236	1.13890810788257	-13.6330449565575	1.63580927859332	-13.6320046102912	-13.6485044741663	1.00913711106191	1.00777997306384	1817.84221614986	1.00723595563438	2134.8044314823	3787.68538610255	0.0794875698486145	0.258427417263337	0.994016260583085	0.104363501162534	0.994905063933198	0.997124917641938	989	47537	691	601	505	381	285	124	3	2	1	1	0	0	47657	47747	47843	47967	48063	48224	175	176	177	177	178	178
E4_IRON_MET	60_70	UKBB	OTHER_CYSTIT	-12.2302758789803	3.4949400693992	-12.1897095075484	-12.1556562757889	-12.1564998606136	-12.0244637886549	3248.40252172793	1.00649286127146	2847.58022526934	3073.80293319581	3208.28599844523	6143.70961781017	0.996995961806347	0.000515838106817952	0.996584485583099	0.99684469518703	0.996976746977264	0.998438381941778	113	48030	83	65	54	46	33	10	1	1	0	0	0	0	47873	47891	47902	47910	47923	47946	186	186	187	187	187	187
E4_IRON_MET	60_70	UKBB	OTHER_ILD_CVD_COMORB	2.46382140458813	-14.2459700906442	3.16279062598392	-14.2667666208084	-14.2749274871953	-14.2735456895531	1.01964061381621	3413.97712571032	0.73156441045278	5151.36126223587	5344.94535691311	9527.09730782705	0.015676443183228	0.996670567439833	1.53695136011798e-05	0.99779025044296	0.99786906507964	0.998804605736133	746	25169	618	426	285	190	125	56	3	2	2	0	0	0	25237	25429	25570	25665	25730	25799	57	58	58	60	60	60
E4_IRON_MET	60_70	UKBB	OTHER_SYSTCON_FG	-13.1046559067412	-13.0852661496862	-13.0743551805951	3.27271459095478	-13.0244852815732	-13.0602884260487	2881.12707858981	2269.24337694206	2798.35184626658	1.01313857975243	3603.77735532823	6442.54176190712	0.996370876297862	0.995399138725378	0.996272167060698	0.00123671900342122	0.997116355404137	0.998382533518197	445	35803	357	295	202	130	91	34	1	1	1	1	0	0	35781	35843	35936	36008	36047	36104	109	109	109	109	110	110
E4_IRON_MET	60_70	UKBB	PAIN	1.48725934765341	0.723504853068775	0.29340669156074	-0.0990951456265981	1.72146969723618	0.609114753968914	0.468756751293789	0.515898399207463	0.718412862513514	1.00810675070108	0.425800798758375	1.00752315657432	0.001509898817447	0.160790662748917	0.682973005265693	0.921695454975881	5.27943270719341e-05	0.545467067528397	7706	42344	5374	4755	3800	2841	2040	1156	13	11	8	7	7	1	44507	45126	46081	47040	47841	48725	156	158	161	162	162	168
E4_IRON_MET	60_70	UKBB	PANCREATITIS	-12.98363985878	-12.9770093426748	-12.9627766241149	-12.9668005285389	-13.0100262245076	-12.9796742924963	3092.87940854941	2429.91374871368	2805.76838938377	3431.69023654443	3509.24222177979	5484.39417714644	0.996650559562305	0.995738899709171	0.996313750422674	0.996985163399783	0.99704196102035	0.998111683493192	257	47311	195	159	117	87	53	33	0	0	0	0	0	0	47196	47232	47274	47304	47338	47358	177	177	177	177	177	177
E4_IRON_MET	60_70	UKBB	PDSTRICT	-12.20519640554	2.61330578053562	-12.2205775719465	-12.2359503966028	-12.2261955060402	-12.2418728989796	2155.93873055118	1.00667339389253	2057.26688247196	2663.59845695262	2694.86127664686	4410.73797682459	0.995483041508462	0.00943210690005232	0.995260433680812	0.996334717214729	0.996380125666827	0.997785497825446	204	47905	172	146	103	55	42	17	1	1	0	0	0	0	47752	47778	47821	47869	47882	47907	184	184	185	185	185	185
E4_IRON_MET	60_70	UKBB	PDSTRICT_EXMORE	-13.2014085298957	3.2080299291772	-13.1895278873488	-13.1819837697426	-13.1827726123001	-13.1811587551972	4921.91555694139	1.03430341954912	4617.36426885655	5967.51361820856	5918.95696920476	9612.87834891007	0.997859941460667	0.00192456200532344	0.997720841211297	0.998237508374503	0.998222943316757	0.998905942696155	204	14718	172	146	103	55	42	17	1	1	0	0	0	0	14718	14744	14787	14835	14848	14873	31	31	32	32	32	32
E4_IRON_MET	60_70	UKBB	PNEUMOBACTKNOWN	-11.6797141821462	-11.6431044623899	3.71884955667295	-11.6006417477909	-11.5399417889482	-11.3688374564051	2428.79822209284	1761.98587185965	1.00755928948997	2549.3033340841	2705.97965257471	3823.41005423627	0.996163111608584	0.994727661650205	0.00022341927933381	0.996369227279418	0.996597345634926	0.997627508850726	116	41916	89	70	51	38	24	12	1	1	1	0	0	0	41779	41798	41817	41830	41844	41856	163	163	163	164	164	164
E4_IRON_MET	60_70	UKBB	PNEUMONIA	1.26837944533553	1.96072513417232	1.96461300318731	-13.6048898275367	-13.5599554436715	-13.5713900866691	1.00746179741414	0.588357115386631	0.716104161102032	2051.49116634813	2287.32610294135	3669.02143417483	0.208035694550263	0.000860563034862142	0.00607928994715603	0.994708701574685	0.995269928626862	0.997048701371518	1666	45876	1383	943	598	415	268	107	6	5	2	0	0	0	45988	46428	46773	46956	47103	47264	165	166	169	171	171	171
E4_IRON_MET	60_70	UKBB	POLLENALLERG	-14.0238472904218	-14.017969483674	-14.0097585513785	-14.0268965612203	-14.0082352820787	-14.08178744992	4293.32181760211	3494.66234350209	4483.82198383622	5542.43218567973	7193.82854173469	13273.0291768452	0.997393768318854	0.99679949296053	0.997507003645309	0.997980700190844	0.998446314430857	0.999153498531697	430	24207	325	276	182	131	62	19	0	0	0	0	0	0	24243	24292	24386	24437	24506	24549	69	69	69	69	69	69
E4_IRON_MET	60_70	UKBB	PRIM_KNEEARTHROSIS	-13.0261714821367	-13.0279539907909	-13.0306834411431	-13.0267608302197	-12.9985158518359	-13.0301864718055	4665.50017384464	3331.23695492426	3890.53901677847	5026.34025252576	5107.09549525118	6365.25984152801	0.997772292954384	0.996879604485894	0.997327629500506	0.997932125724528	0.99796923634507	0.998366668822974	140	35348	107	101	81	48	36	20	0	0	0	0	0	0	35272	35278	35298	35331	35343	35359	109	109	109	109	109	109
E4_IRON_MET	60_70	UKBB	PSOR_ARTHR_OTH	-12.5355574626909	-12.5461838385483	-12.5316801727649	-12.5377851060954	4.07781618422575	-12.448355039224	3513.80618233411	2649.15305140281	2996.42510486761	3792.20842250929	1.00627166249131	6269.07048251797	0.997153540626449	0.996221294592213	0.996663088636346	0.997362041896617	5.06947009910806e-05	0.998415659260201	130	48032	91	86	71	48	30	17	1	1	1	1	1	0	47887	47892	47907	47930	47948	47961	183	183	183	183	183	184
E4_IRON_MET	60_70	UKBB	PSOR_ENTE_ARTHR	-12.532384347127	-12.5408774520918	-12.5219298859638	-12.5300704613996	4.20898497869847	-12.477323186336	3873.58086289988	2909.99689453085	3224.45838998512	4065.02585001614	1.01011641439547	6928.02992061759	0.997418569822132	0.996561459724052	0.996901486015107	0.997540597697458	3.08862508954149e-05	0.998563017443238	133	35361	93	88	75	52	32	17	1	1	1	1	1	0	35290	35295	35308	35331	35351	35366	110	110	110	110	110	111
E4_IRON_MET	60_70	UKBB	PULMONARYDG	1.35405295877602	0.808177735856272	0.47629322060281	0.279391150535684	-0.441617379091132	-14.0996836776192	0.47893609751298	0.47278363813391	0.597819177507528	0.723599633554174	1.01072523042055	1399.99608143839	0.004695551346207	0.0873763387402911	0.425614904251624	0.69941305891904	0.662161250390147	0.991964456264337	8339	27798	5726	5096	4227	3515	2783	1437	13	8	5	3	1	0	30306	30936	31805	32517	33249	34595	92	97	100	102	104	105
E4_IRON_MET	60_70	UKBB	PULM_ANXIETY	1.17143471770358	-14.499884162291	2.10965134713432	-14.4909292744257	-14.4948089374324	-14.4959947656011	1.01029239396342	1952.48376042043	0.592984649331784	2965.1806314145	3234.91643084424	5555.6356140394	0.246252159550684	0.994074661413704	0.000374140581954564	0.996100729043489	0.9964249012884	0.997918128888122	2344	43160	1767	1477	1092	700	441	192	3	2	3	0	0	0	43588	43878	44263	44655	44914	45163	146	147	146	149	149	149
E4_IRON_MET	60_70	UKBB	PULM_IMMUNECOMORB	2.2763650931004	1.69318171231556	1.52687372714062	1.11372853905002	-14.584230486926	-14.5771669914876	0.612083798060064	0.609186786371928	0.733295659197904	1.01865052106893	2551.0394247963	3676.80676855359	0.000199980136690902	0.00544572281246792	0.0373235197899784	0.274245762333058	0.995438538175378	0.996836693700438	3142	24695	2234	1991	1601	1191	890	519	9	6	3	1	0	0	25539	25782	26172	26582	26883	27254	55	58	61	63	64	64
E4_IRON_MET	60_70	UKBB	PULM_INFECTIONS	1.04208611720391	0.717535078704439	0.567049069954726	0.318672536577143	-0.40532513016871	-13.9739822205011	0.593798813635729	0.51641611915037	0.59182555799263	0.719104455155117	1.00775484326427	1315.67865406712	0.0792681805958208	0.164695542010203	0.33799444238654	0.657655836290516	0.687532364326855	0.991525730840468	6899	36838	4557	4088	3567	3124	2539	1371	11	8	6	3	1	0	39037	39506	40027	40470	41055	42223	132	135	137	140	142	143
E4_IRON_MET	60_70	UKBB	PULM_MEDICATIO_COMORB	1.42392380025567	-0.873033710682405	-0.437006650018513	1.68054410366087	1.04138125818524	-12.4770270901747	0.427258556344683	1.00670292173462	1.00665020337532	0.461778754521956	0.715482850755329	1093.02652199936	0.000860082002034833	0.38582104307477	0.664201545331294	0.000273396988696808	0.145532448852103	0.990892251119891	7700	42479	6593	5481	3690	2216	1259	437	12	7	7	7	2	0	43423	44535	46326	47800	48757	49579	151	156	156	156	161	163
E4_IRON_MET	60_70	UKBB	PULM_PNEUMONIA_SEPSIS	1.27757610445767	1.97814561760257	1.96114940821629	-13.60858499741	-13.5702384208492	-13.5835026507253	1.00936156833551	0.591253957105989	0.718468567667578	2056.62282917219	2307.59890266783	3754.90154603998	0.205610868602265	0.000820815252044912	0.00634065011490826	0.994720470630266	0.995307927515651	0.997113627807571	1667	35977	1384	943	598	415	268	107	6	5	2	0	0	0	36122	36563	36908	37091	37238	37399	132	133	136	138	138	138
E4_IRON_MET	60_70	UKBB	PULM_PSYCH_COMORB	0.829811129097144	0.239509914292982	1.55686425953224	0.747530360502994	0.732071640553722	-13.4342198322359	1.01794199182885	1.01581095536079	0.604832356314691	1.01650195703182	1.0153462664837	1889.52931310946	0.41496637402289	0.813601854962057	0.0100517891943633	0.462099023681282	0.470905283684809	0.994327229426707	3931	24920	2655	2306	1912	1477	1110	561	4	4	5	2	1	0	26124	26473	26867	27302	27669	28218	68	68	67	70	71	72
E4_IRON_MET	60_70	UKBB	Q17_CONGEN_MALFO_CIRCULATO_SYSTEM	-12.214803089493	2.80093999561877	-12.1901470745885	-12.1753966534669	-12.1736613158367	-12.2172190012434	2314.42374694465	1.00643610306974	2168.02646159851	2648.56735412641	2589.30221983444	4702.89035023584	0.995789034930507	0.00538541350602891	0.995513763753292	0.996332157918711	0.996248742014655	0.997927249260153	180	47986	139	124	91	58	44	21	1	1	0	0	0	0	47840	47855	47888	47921	47935	47958	186	186	187	187	187	187
E4_IRON_MET	60_70	UKBB	Q17_CONGEN_MALFO_DEFORMAT_CHROMOSOMAL_ABNORMALITI	2.59147690841618	1.35835476980452	-13.144977454621	-13.1327842789822	2.07343458069229	-13.1131538410947	0.718043157100191	1.00643089862842	1662.05485233926	1919.41373831928	1.00549850796605	3327.73473335458	0.00030728202199981	0.177120208133021	0.993689699705297	0.994540851796835	0.0391985848617534	0.996855892445192	804	47577	584	542	404	298	216	101	3	1	0	0	1	0	47615	47657	47795	47901	47983	48098	179	181	182	182	181	182
E4_IRON_MET	60_70	UKBB	Q17_CONGEN_MALFO_DEFORMAT_MUSCULOS_SYSTEM	-11.9380562571622	-11.9288440882385	-11.9098903514723	-11.9071738181521	-11.9191815666182	-11.9140841573241	2668.38540325316	1970.02541365341	2280.80362373268	2592.24561837032	2699.63065313731	4494.28795404153	0.996430366098332	0.995168700719054	0.995833628836672	0.996335024476019	0.996477258827526	0.997884859010257	129	48012	89	91	69	49	39	18	0	0	0	0	0	0	47868	47866	47888	47908	47918	47939	184	184	184	184	184	184
E4_IRON_MET	60_70	UKBB	Q17_CONGEN_MALFO_URINARY_SYSTEM	3.83181552142136	-11.6755560828575	-11.6512406371021	-11.6413320560924	3.79250847858657	-11.5433886652378	1.00895452984953	1756.81147837065	2185.71707469401	2411.2743831207	1.0062795291407	3366.91318725364	0.000145981364639804	0.994697394981423	0.995746795822968	0.996147927794197	0.000164006706316134	0.997264475488537	117	48013	81	75	50	41	36	18	1	0	0	0	1	0	47863	47869	47894	47903	47908	47926	185	186	186	186	185	186
E4_IRON_MET	60_70	UKBB	Q17_LVOTO_BROAD	-13.111344069043	-13.118737783258	-13.1252137380621	-13.1422067846023	-13.1091018037871	-13.0906969750247	2663.09497125509	2147.83011774258	2715.13047915092	3537.6773307048	3761.6046673914	6189.90476709993	0.996071752282797	0.995126628886638	0.996142960829343	0.99703592532918	0.997219397122198	0.998312598074831	315	47903	270	204	133	78	50	29	0	0	0	0	0	0	47763	47829	47900	47955	47983	48004	185	185	185	185	185	185
E4_IRON_MET	60_70	UKBB	Q17_OTHER_CONGEN_MALFO_DIGES_SYSTEM1	-12.5096680776138	-12.5242805176562	-12.5511016567772	-12.5533791029398	4.13167581474918	-12.5043760151698	2952.8119795199	2196.20401628154	2687.90715987851	3466.5279452005	1.00513612478347	7630.08193947446	0.996619750518615	0.99544993278243	0.9962743155751	0.997110617413525	3.94694804042407e-05	0.998692406689975	148	47990	125	116	83	51	27	10	0	0	0	0	1	0	47827	47836	47869	47901	47925	47942	186	186	186	186	185	186
E4_IRON_MET	60_70	UKBB	Q17_VACTREL	2.80315447778717	2.25924564666466	-12.1745731062862	-12.1581533578249	2.96981249047352	-12.1273840890798	1.00836312217	1.00682702837369	1667.001079827	1979.88366656589	1.00635911166841	3061.42999331606	0.00543746713444574	0.0248371437805963	0.994172878661601	0.995100347537188	0.00316699279247837	0.996839311288601	317	47907	230	214	154	107	85	45	2	1	0	0	1	0	47807	47823	47883	47930	47952	47992	185	186	187	187	186	187
E4_IRON_MET	60_70	UKBB	R18_ABDOMI_PELVIC_PAIN	1.28922376388201	0.04030614977342	0.986204652425898	0.593863179310291	1.70112772989627	1.25827386957393	0.724474364236121	1.00918734282042	0.71950676167364	1.00900402893653	0.591260023451916	1.00820459475747	0.0751529339366477	0.968141587366778	0.17047857928849	0.556153967638828	0.00401319309562886	0.212018513142057	3951	39764	2716	2438	1988	1491	1077	622	7	5	5	3	4	1	40858	41136	41586	42083	42497	42952	134	136	136	138	137	140
E4_IRON_MET	60_70	UKBB	R18_ABNORMALITI_BREAT	2.38349320366041	1.87730985673728	1.51966384948752	-12.814321297342	1.87459910995011	-12.8143397744562	0.72208823101977	0.720081777502684	1.00927766082355	1487.2636321285	1.00808807062481	2249.25074572015	0.000963979848168086	0.00913183717938579	0.132145609755554	0.99312548064904	0.0629479634849828	0.995454349154764	1307	41010	971	788	570	416	297	151	5	3	2	1	1	0	41222	41405	41623	41777	41896	42042	119	121	122	123	123	124
E4_IRON_MET	60_70	UKBB	R18_ABNORMALITI_GAIT_MOBIL	2.62926240799105	-13.1328447512407	-13.136567702101	-13.1614985025588	-13.1305503386595	-13.126385536323	1.00773735552762	2253.47049909258	3015.79824535386	4772.80357010271	6180.54402287733	8577.83156204646	0.00907873242084516	0.995350090113727	0.996524491841661	0.997799753752985	0.998304897518692	0.998779022857325	448	46594	393	250	155	69	31	10	1	0	0	0	0	0	46481	46624	46719	46805	46843	46864	167	168	168	168	168	168
E4_IRON_MET	60_70	UKBB	R18_ABNORMALITI_HEART_BEAT	1.54242839106057	1.06103356453337	-14.1566752918616	-14.1580715600057	-14.1316396163322	-14.147538451581	1.01025912221071	1.00889959904285	2443.61573433027	2964.39660768899	3035.90286510739	4802.45014210395	0.126819427589152	0.292949103856229	0.995377616330852	0.996189287313059	0.996285989094044	0.997649515176022	1406	41197	1066	890	636	434	308	151	2	1	0	0	0	0	41414	41590	41844	42046	42172	42329	121	122	123	123	123	123
E4_IRON_MET	60_70	UKBB	R18_ABNORMAL_BLOOD_P_READI_WO_DIAGNOSIS	2.80524726082508	-13.1715121189361	-13.186871295393	-13.178689373057	-13.1783721785379	-13.2803164352012	1.01109404836387	2277.80568683063	2718.23769904117	3553.70473176151	3802.6707726431	6212.39689145802	0.00552922114442248	0.995386222953558	0.996129271643429	0.997041102321467	0.997234891138581	0.998294353763781	432	40517	339	276	193	120	79	32	1	0	0	0	0	0	40498	40561	40644	40717	40758	40805	111	112	112	112	112	112
E4_IRON_MET	60_70	UKBB	R18_ABNORMAL_FINDI_DIAGNOST_IMAGI_FUNCTION_STUDI_WO_DIAGNOSIS	2.57451769353434	1.79393219124901	1.05870922722104	-13.1674636557445	-13.1459331692098	-13.1635673182347	0.515239989158046	0.588711128669272	1.0063988177239	1524.8268360086	1685.71987707286	2926.11948904712	5.83091044528678e-07	0.002309687720877	0.29280972914456	0.993110046901074	0.993777832875886	0.996410614213994	1831	47116	1453	1136	819	543	330	126	7	4	1	0	0	0	47315	47632	47949	48225	48438	48642	172	175	178	179	179	179
E4_IRON_MET	60_70	UKBB	R18_ABNORMAL_FINDI_DIAGNOST_IMAGI_LUNG	-13.01913305412	-13.0076777293488	-13.0080893395763	-13.0250904335208	-12.9866881960863	-13.0539728012366	2456.09152613257	2038.01619125709	2536.60014371793	3153.27068330679	3377.83761067994	6040.3872412936	0.995770631304763	0.994907520945026	0.995908338890348	0.996704219190066	0.996932400643679	0.998275680874143	462	46200	392	266	173	107	70	27	0	0	0	0	0	0	46113	46239	46332	46398	46435	46478	157	157	157	157	157	157
E4_IRON_MET	60_70	UKBB	R18_ABNORMAL_FINDI_DIAGNOST_IMAGI_OTHER_BODY_STRUCTURES	-13.1821231078885	2.36470626193173	2.00415684438819	-13.1762673049388	-13.1599353834014	-13.1182732491982	2169.52586118769	0.71721699759027	1.00693861508089	2489.98565104223	2957.02090016717	5917.45868326714	0.995152052354677	0.000977032148329883	0.0465527684673673	0.995777850694693	0.996449103690112	0.998231190165091	675	46271	547	444	326	210	120	39	2	3	1	0	0	0	46238	46341	46459	46575	46665	46746	159	158	160	161	161	161
E4_IRON_MET	60_70	UKBB	R18_ABNORMAL_FINDI_EXAMI_BLOOD_WO_DIAGNOSIS	3.07309774113242	0.581210413803304	-14.3704136267464	-14.3828288648939	1.57616693284392	-14.3440839700861	0.399228603889549	1.00724661613878	2087.05362330006	2623.80467179761	1.0069882694711	4383.67288900659	1.38657426236978e-14	0.563919928228153	0.994506207009959	0.995626282800982	0.11752929599353	0.997389197824548	1616	47148	1300	1105	782	504	295	150	9	2	1	1	1	0	47286	47481	47804	48082	48291	48436	169	176	177	177	177	178
E4_IRON_MET	60_70	UKBB	R18_ABNORMAL_FINDI_EXAMI_OTHER_BODY_FLUIDS_SUBST_TISSU_WO_DIAGNOSIS	-11.9120462732848	-11.9042982064009	-11.8704453897526	-11.8311668646009	-11.8249442286317	-11.7789290823379	2873.83390051169	2196.41730620354	2423.83514690102	2792.02186508699	2943.67815892702	4581.71195868988	0.996692776645379	0.995675589871933	0.996092470538554	0.996618981661763	0.996794855093495	0.997948754659894	117	47897	83	69	58	45	31	22	0	0	0	0	0	0	47745	47759	47770	47783	47797	47806	186	186	186	186	186	186
E4_IRON_MET	60_70	UKBB	R18_ABNORMAL_INVOLU_MOVEM	3.65665121195475	3.15671744825972	-11.713809612657	-11.6579397027343	-11.6920581089757	-11.6256008353879	1.00923827080324	1.00708046808537	2127.37203093022	2551.32017767649	2778.392856312	4323.14703999474	0.000291003949671275	0.00172133434056731	0.995606682576064	0.996354178588621	0.996642344838413	0.997854369478765	165	45822	129	99	70	43	28	13	2	1	0	0	0	0	45696	45726	45755	45782	45797	45812	160	161	162	162	162	162
E4_IRON_MET	60_70	UKBB	R18_ABNORMAL_RESULTS_FUNCTION_STUDI	3.60212049957929	2.76198635993159	-13.4303328193239	-13.4309860570675	-13.404199819508	-13.4544438623144	0.516788188411473	0.589756105702803	2295.47794301669	2855.06528016572	3004.42970263272	4791.46247534284	3.16475630260434e-12	2.82335896818924e-06	0.995331780861119	0.996246552763577	0.996440266651496	0.997759540228126	729	46253	556	447	326	222	137	57	7	3	0	0	0	0	46255	46364	46485	46589	46674	46754	164	168	171	171	171	171
E4_IRON_MET	60_70	UKBB	R18_ABNORMAL_WEIGHT_LOSS	2.25063679327702	1.08339841192024	-13.6483818459623	-13.6435816443425	-13.6429516789989	-13.6331329412069	0.717365679313725	1.006248266562	1938.30177106658	2414.94764159139	2605.18462188198	4081.1802733737	0.00170474716985437	0.28162723498815	0.994381812301346	0.995492264490458	0.99582162021754	0.997334681310264	1208	47474	947	745	510	341	213	98	3	1	0	0	0	0	47553	47755	47990	48159	48287	48402	179	181	182	182	182	182
E4_IRON_MET	60_70	UKBB	R18_ANOREXIA	-11.9550525781849	-11.9793024643191	-11.9983422137702	-11.9876366922776	-11.9475983002065	-11.9893162375631	2442.64386712575	2096.82335949741	2593.29039057852	3080.82559853183	3287.73642311064	4308.71658460117	0.996094922423219	0.995441652990151	0.996308451268009	0.996895401639596	0.997100502590799	0.997779831235556	157	48011	126	83	53	38	27	16	0	0	0	0	0	0	47856	47899	47929	47944	47955	47966	186	186	186	186	186	186
E4_IRON_MET	60_70	UKBB	R18_ASCITES	-11.9193297954585	-11.9055134862978	-11.8367843091925	-11.8829295800037	-11.8818630774872	-12.1987542418852	2554.28982500879	2280.84044319821	3026.12020564578	3375.93882786827	3831.92213635186	6921.08135360255	0.996276767573036	0.995835227189477	0.996879052144425	0.997191540796689	0.99752595705915	0.998593689030101	248	38242	219	90	51	39	24	8	0	0	0	0	0	0	38144	38273	38312	38324	38339	38355	127	127	127	127	127	127
E4_IRON_MET	60_70	UKBB	R18_CARDIAC_MURMU_OTHER_CARDIAC_SOUNDS	-12.9433922724284	-12.9332439613672	-12.9591238634318	-12.9529790664649	-12.9050889160452	-12.8978146132536	3775.00011746101	2998.43833454027	3739.7277008885	4363.21079542071	4603.15735781449	7108.50614316286	0.997264288131796	0.99655847393584	0.997235129136231	0.997631339094612	0.997763109771591	0.998552303213327	208	40369	157	136	97	62	44	20	0	0	0	0	0	0	40308	40329	40368	40403	40421	40445	112	112	112	112	112	112
E4_IRON_MET	60_70	UKBB	R18_CONVU_NOT_ELSEW_CLASSIFIED	4.20250965075029	-12.3095042774008	-12.3313443468119	-12.3083647523833	-12.3156827836291	-12.2260579927208	0.726009224535355	2225.21079125361	2705.71641897843	3284.5160965311	3290.64245742853	4236.74266602432	7.10146894356726e-09	0.995586254856874	0.99636364138588	0.99701002189335	0.9970138140696	0.997697530829239	234	39440	180	118	83	56	38	25	2	0	0	0	0	0	39375	39437	39472	39499	39517	39530	117	119	119	119	119	119
E4_IRON_MET	60_70	UKBB	R18_COUGH	-13.9786575596313	-13.9735552678166	-13.9646482133049	-13.9603626371842	-13.9638518824984	-13.9755188058428	3673.94419201869	2874.48299394668	3441.3624067586	4275.24205782216	4642.69476213875	7132.42426268757	0.99696420861224	0.996121305946614	0.996762286178868	0.997394594770142	0.997600202985773	0.998436598393714	622	40545	470	390	274	174	127	58	0	0	0	0	0	0	40582	40662	40778	40878	40925	40994	115	115	115	115	115	115
E4_IRON_MET	60_70	UKBB	R18_DISTU_SKIN_SENSA	2.74691100884065	2.1277699984134	2.37616141730547	-12.1319777381369	-12.1270933204267	-12.0992573300666	1.01042157519804	1.00731298485905	1.00708691789822	1665.8355337892	1628.90456177329	2118.20299677127	0.00655629711123174	0.0346587873975686	0.0183025275966716	0.994189202977109	0.994059853861317	0.995442477354918	435	47153	276	244	212	155	123	82	2	1	1	0	0	0	47138	47170	47202	47259	47291	47332	172	173	173	174	174	174
E4_IRON_MET	60_70	UKBB	R18_DIZZI_GIDDI	-13.5177150468216	-13.5000696757996	1.84301601244123	-13.4951992674626	-13.500209393635	-13.5074099440562	2365.9676911039	1838.94340787232	1.00713032300891	2629.4471224109	2669.22428847533	4690.6176916961	0.995441392756437	0.994142614521622	0.0672547612142646	0.995905008403649	0.99596453442844	0.997702362532179	800	46458	605	516	382	257	190	75	1	1	1	0	0	0	46490	46579	46713	46838	46905	47020	162	162	162	163	163	163
E4_IRON_MET	60_70	UKBB	R18_DYSPHAGIA	-14.1236662594068	1.14545166746103	2.47553620342071	1.7699004147605	-14.1219896824529	-14.1259011287082	2639.89070730352	1.00945478720313	0.594612755498277	1.00987998391149	2960.27634507953	4554.47446270383	0.995731262108932	0.256491354610405	3.13715652342506e-05	0.0796732843550302	0.996193708463556	0.997525330213126	1360	38923	992	851	668	477	316	155	3	3	3	1	0	0	39159	39300	39483	39674	39835	39996	129	129	129	131	132	132
E4_IRON_MET	60_70	UKBB	R18_DYSPNOEA	2.03204012970838	0.903047906277835	1.97746669156975	-14.6739718176277	-14.70610818702	-14.7828638211437	0.810616726573857	1.07069370616045	0.805229391864397	3431.81847059393	3627.55005345055	5788.02650664175	0.0121835525832372	0.398991804199627	0.0140578968459655	0.996588368533248	0.996765380392162	0.997962171394618	1001	27059	777	623	416	297	197	89	5	3	2	0	0	0	27199	27353	27560	27679	27779	27887	79	81	82	84	84	84
E4_IRON_MET	60_70	UKBB	R18_ELEVATED_BLOOD_GLUCOSE_LEVEL	-11.2489228367524	3.41880421991028	-11.2525421711618	-11.2670789553295	-11.2301097243648	-11.144242809402	1694.51359025312	1.00729043535131	2089.41831967883	3265.58929412243	3111.31180657261	3936.0213896796	0.994703331984472	0.000688645918000508	0.995703021178785	0.997247109266335	0.997120085588884	0.997740914868365	160	46081	137	96	50	20	12	10	1	1	0	0	0	0	45945	45986	46032	46062	46070	46072	158	158	159	159	159	159
E4_IRON_MET	60_70	UKBB	R18_ENLARGED_LYMPH_NODES	3.53151680442119	2.4805454888629	-13.4521195779792	-13.4669260480224	-13.3679411496315	-13.3641988907113	0.726832609763272	1.0112024399275	3287.51887013101	3828.53843011836	3763.86527791524	6265.06039191295	1.18113700886769e-06	0.0141644672736969	0.996735164422315	0.997193438066908	0.997166197341977	0.99829800844545	419	39524	323	230	171	122	97	45	2	1	0	0	0	0	39502	39595	39654	39703	39728	39780	116	117	118	118	118	118
E4_IRON_MET	60_70	UKBB	R18_FAECAL_INCONTINENCE	-12.8415912942339	-12.7962932253847	-12.7564094827662	-12.7696167054465	-12.7895028856541	-12.7823898123839	3269.45962212332	2399.48038642855	2730.66629079567	3089.17632358817	3083.26896266336	5369.77775354046	0.996866123987025	0.995744946921727	0.99627266605518	0.996701822772964	0.996690357619492	0.998100691999247	333	38325	238	209	167	131	94	37	0	0	0	0	0	0	38296	38325	38367	38403	38440	38497	124	124	124	124	124	124
E4_IRON_MET	60_70	UKBB	R18_FEVER_OTHER_UNKNO_ORIGIN	2.52426104730143	2.16166846405453	3.21286103404017	-12.1471770611588	-12.1653329470191	-12.2406003744335	1.01188339724897	1.00995536613272	0.723061452434281	1848.17506907469	1886.12949231073	3023.08459701929	0.0126093316761911	0.0323256527992753	8.85427547649389e-06	0.994755921439786	0.994853765833671	0.996769339707985	626	39659	478	350	250	173	119	54	4	3	2	0	0	0	39688	39816	39916	39993	40047	40112	115	116	117	119	119	119
E4_IRON_MET	60_70	UKBB	R18_FLATU_RELATED_CONDI	3.10863361271917	-13.1099640627122	-13.0779471707962	-13.0538281025861	3.38626379935041	-13.05038040326	1.01231338354257	2432.97265567115	2845.09597691769	3267.18686820397	1.01046667540507	5566.8930700775	0.00213470791727689	0.995700655626137	0.996332406543386	0.996812113719999	0.000804656541182124	0.998129533409778	387	38230	274	231	188	131	93	40	2	1	1	1	1	0	38220	38263	38306	38363	38401	38454	121	122	122	122	122	123
E4_IRON_MET	60_70	UKBB	R18_GANGRENE_NOT_ELSEW_CLASSIFIED	-12.0136656128706	-12.0331260820815	-12.0133573732188	-12.0413748402763	-12.1173786403899	-12.1154274990214	3107.20033246804	2433.98390908464	3095.95636425498	3805.8458912794	4752.10807291595	7853.5293952836	0.99691507035169	0.996055435546099	0.996903945925097	0.997475564875438	0.997965480012427	0.99876912554493	110	40249	88	74	52	35	15	6	0	0	0	0	0	0	40161	40175	40197	40214	40234	40243	110	110	110	110	110	110
E4_IRON_MET	60_70	UKBB	R18_GENERAL_SYMPTOMS_SIGNS	2.26841354539444	1.10968875859554	1.68626425763531	-14.7299546765225	-14.6992638701244	-14.7058550424156	0.379534758837143	0.515516989233626	0.464743899036566	1934.20690678825	1966.2956881895	2928.62768227238	2.27525772718607e-09	0.0313521293295751	0.000285212892096812	0.993923768044076	0.994035380065445	0.995993507316284	5754	43685	4303	3377	2391	1739	1217	640	16	9	5	0	0	0	44970	45896	46882	47534	48056	48633	150	157	161	166	166	166
E4_IRON_MET	60_70	UKBB	R18_HAEMORRHAGE_RESPI_PASSA	-13.1925196981302	2.62426177817755	-13.1960525224582	-13.1980552103457	-13.201591953731	-13.1755405117325	2542.22368100846	0.720607364300778	2184.49037350026	2670.60957494875	2720.04164189166	4460.10361259179	0.995859506533481	0.000270805712721069	0.995180174440771	0.996056899623446	0.996127520666629	0.997642981872663	540	40520	418	348	267	195	135	63	2	2	0	0	0	0	40522	40592	40673	40745	40805	40877	118	118	120	120	120	120
E4_IRON_MET	60_70	UKBB	R18_HEADACHE1	-14.1248522031612	-14.1288208774141	2.44741721065777	-14.1412015949015	-14.1390723813582	-14.1311517039037	3260.71700635656	2506.34767868178	0.722780066099857	3317.74596490201	3284.10908116109	4922.96670174632	0.996543715315285	0.995502176960607	0.00070889388301337	0.996599193434399	0.996564878806591	0.997709711852514	1115	39750	735	652	511	381	288	171	2	2	2	0	0	0	40012	40095	40236	40366	40459	40576	116	116	116	118	118	118
E4_IRON_MET	60_70	UKBB	R18_HEARTBURN	3.04135084896611	-13.0489214794316	-13.0146471611818	-13.0225825451711	-13.0512648054092	-12.988897822828	1.01277181288683	2336.71532214363	2744.15060047288	3138.4610705179	3220.66542390129	5625.37518297296	0.00267334951182183	0.99554439568559	0.996215897515309	0.996689304883708	0.996766701033493	0.99815769944425	401	38206	287	256	195	150	104	47	1	0	0	0	0	0	38198	38229	38290	38335	38381	38438	121	122	122	122	122	122
E4_IRON_MET	60_70	UKBB	R18_LOCALIZED_SWELL_MASS_LUMP_SKIN_SUBCU_TISSUE	-12.2455512952067	3.33689578668147	-12.2965927698698	-12.2924691741064	-12.2474275789755	-12.1220507322607	2375.58728358363	0.718298723138277	1986.73598910738	2296.73798892555	2221.42423126608	3225.58517104386	0.995887125211034	3.39164397597653e-06	0.995061649391712	0.995729628459988	0.995601027605981	0.997001482259804	239	47074	171	148	116	85	63	35	2	2	0	0	0	0	46971	46994	47026	47057	47079	47107	169	169	171	171	171	171
E4_IRON_MET	60_70	UKBB	R18_MALAI_FATIG	-13.1605087286107	3.16296509266789	-13.1480041317324	-13.1649236850096	-13.1450529093262	-13.1627222190903	2970.43152568706	0.722017005221741	3172.47393438916	3682.68069013934	3639.46544643261	5115.27411383692	0.996464980834292	1.1827970516536e-05	0.996693255898093	0.997147711717711	0.997118199879007	0.997946870292205	492	39733	380	268	166	113	85	48	2	2	0	0	0	0	39724	39836	39938	39991	40019	40056	119	119	121	121	121	121
E4_IRON_MET	60_70	UKBB	R18_MOUTH_BREAT	-14.076884463597	-14.1753937440179	-14.1659212684996	-14.1015190372468	4.2674266245464	-14.1515219138342	16179.0062579178	10824.1092878833	10641.4612219937	11458.1610373699	1.01887327028844	13367.4385569072	0.999305783854611	0.998955080341688	0.9989378557798	0.999018046486976	2.80954992592605e-05	0.99915531470822	150	26962	74	79	86	75	65	43	0	0	1	1	1	0	26958	26953	26946	26957	26967	26989	80	80	79	79	79	80
E4_IRON_MET	60_70	UKBB	R18_NAUSEA_VOMITI	1.46241384794963	-14.4602512972195	1.97958438426428	-14.4557545010973	1.69675139060062	-14.4610976636041	1.01072948146132	2200.79987194066	0.720190396127993	3082.32295163021	1.00802843763444	4786.97890566905	0.147927881631174	0.994757575012488	0.00598328699475202	0.996258023175901	0.0923291003772597	0.997589655347192	1793	39142	1333	1073	798	552	397	195	3	2	2	1	1	0	39463	39723	39998	40244	40399	40601	136	137	137	138	138	139
E4_IRON_MET	60_70	UKBB	R18_OEDEMA_NOT_ELSEW_CLASSIFIED	3.89801235050905	3.50902732663906	-11.7778363082114	-11.7245331759204	-11.7368341767219	-11.8362593642171	0.721642524322121	0.719257021028187	1914.52564273074	2375.39637220841	2697.15946641138	4301.09120594671	6.60551794010722e-08	1.06796302919909e-06	0.99509158077241	0.996061799988816	0.996527973468316	0.997804288206825	305	39658	247	163	103	69	39	16	4	2	0	0	0	0	39590	39674	39734	39768	39798	39821	122	124	126	126	126	126
E4_IRON_MET	60_70	UKBB	R18_OTHER_ABNORMAL_FINDI_BLOOD_CHEMIS	2.89513079649524	0.71722157930348	-14.3800701481081	-14.3877198126581	-14.3912116015384	-14.3595748441939	0.466346723765195	1.00765677282299	2213.52788709003	2747.80575502707	3131.68652419586	4707.65318806532	5.36263157004759e-10	0.47660615673071	0.994816620420006	0.995822234876977	0.99633345002885	0.997566246950745	1310	46786	1050	912	673	444	257	128	6	1	0	0	0	0	46873	47011	47250	47479	47666	47795	167	172	173	173	173	173
E4_IRON_MET	60_70	UKBB	R18_OTHER_SKIN_CHANG	-12.1564073453818	3.34213657159243	-12.1537391152091	-12.1923140777344	-12.0922159631058	-11.9692915975946	3127.46312665753	1.008863488704	2635.76162564623	3037.83229182179	3309.18226836414	5654.34612450042	0.996898641192952	0.000923756455483945	0.996320893992233	0.996797705695421	0.997084424438176	0.998311014991496	117	47064	89	77	62	46	29	13	0	1	0	0	0	0	46919	46931	46946	46962	46979	46995	173	172	173	173	173	173
E4_IRON_MET	60_70	UKBB	R18_OTHER_SYMPTOMS_SIGNS_INVOLVI_CIRCULATO_RESPI_SYSTEMS	-11.9775434045729	-11.9517190230105	-11.9427130558582	-11.9339929429304	-11.9124586955326	-12.0153110200414	3019.59334629784	2382.05221466903	2831.9650551574	3308.81214037654	3295.87919714276	5454.10387830615	0.996835112943331	0.995996707371011	0.996635241631827	0.997122251832506	0.997116172768601	0.998242273411789	139	40288	105	79	53	39	31	16	0	0	0	0	0	0	40211	40237	40263	40277	40285	40300	111	111	111	111	111	111
E4_IRON_MET	60_70	UKBB	R18_OTHER_SYMPTOMS_SIGNS_INVOLVI_COGNITIVE_FUNCTIONS_AWARE	2.33531652448287	-13.2202871676081	-13.2108159074435	-13.1911743616943	-13.1953311596564	-13.1241681945348	1.0083208130665	1974.55254535858	2448.58675651313	3078.41852099498	3367.28743214401	6882.45895980042	0.0205558038559276	0.994657936940167	0.995695208723158	0.996581035982966	0.996873351540816	0.998478514017923	513	46518	433	307	194	127	86	22	1	0	0	0	0	0	46428	46554	46667	46734	46775	46839	169	170	170	170	170	170
E4_IRON_MET	60_70	UKBB	R18_OTHER_SYMPTOMS_SIGNS_INVOLVI_DIGES_SYSTEM_ABDOMEN	1.44533937637988	1.54252199102958	1.10105417393432	0.739218928132708	0.840000393818042	2.53612495408737	0.721923451965774	0.517464937260514	0.719262334998411	1.00871691491668	1.00794643245305	0.718650708759354	0.0452774878822874	0.00287383113056389	0.125816289054026	0.463661570260634	0.404631571649473	0.000417118648437191	3434	39547	2427	2189	1794	1333	919	424	9	7	4	3	3	2	40410	40648	41043	41504	41918	42413	135	137	140	141	141	142
E4_IRON_MET	60_70	UKBB	R18_OTHER_SYMPTOMS_SIGNS_INVOLVI_NERVOUS_MUSCULOS_SYSTEMS	-13.011456006291	-12.9943547760345	-12.9821350123055	-12.9825557065785	-12.9945404163612	-13.0341916828324	2019.51568717076	1711.39854787541	2339.3193403763	3237.54644906959	3606.85105043125	5910.94318763536	0.994859377373012	0.993941857993171	0.995572134275852	0.996800492854723	0.997125436953523	0.998240590114285	608	47030	517	353	188	114	66	24	0	0	0	0	0	0	46946	47110	47275	47349	47397	47439	175	175	175	175	175	175
E4_IRON_MET	60_70	UKBB	R18_OTHER_SYMPTOMS_SIGNS_INVOLVI_URINARY_SYSTEM	-13.710268329751	-13.7032769247435	1.82257501941356	-13.6724030912082	2.08923015021285	-13.6849492176578	2742.8316544723	2048.26886515098	1.00810646311413	2685.00876608834	1.0071642611796	3752.86290069834	0.996011725381355	0.99466205256782	0.0706190787212976	0.995937088798774	0.038045069839238	0.997090491769522	680	42539	500	435	338	262	193	107	1	1	1	1	1	0	42571	42636	42733	42809	42878	42964	147	147	147	147	147	148
E4_IRON_MET	60_70	UKBB	R18_PAIN_ASSOCIATED_W_MICTU	-13.0551247399271	-13.0456512996462	-13.0247971229551	-13.0540079225061	-13.0508932168888	-13.0978636927408	3959.54585423337	2989.08495821664	3541.33519001224	4017.99689206134	4140.10336746707	5459.30971238941	0.997369278200118	0.996517699945666	0.997065439856808	0.997407769758265	0.997484823920498	0.998085733591826	174	42309	121	113	83	61	44	29	0	0	0	0	0	0	42216	42224	42254	42276	42293	42308	146	146	146	146	146	146
E4_IRON_MET	60_70	UKBB	R18_PAIN_NOT_ELSEW_CLASSIFIED	-12.9399644484155	-12.9315177787971	-12.9624759883217	-12.9580054946668	-12.9586972593106	-12.9869477664918	4567.95630424471	3666.85383148596	4023.47403041756	4357.97201327964	4054.18907300709	5707.97620116727	0.997739780471909	0.997186188086397	0.997429449900496	0.99762757143534	0.997449668311224	0.998184632204221	241	39358	172	93	83	63	54	37	0	0	0	0	0	0	39313	39392	39402	39422	39431	39448	114	114	114	114	114	114
E4_IRON_MET	60_70	UKBB	R18_PAIN_THROAT_CHEST	-15.6128464806311	-15.6031587768777	1.38076989076176	-15.6069937060159	1.92178127356539	-15.6030753741654	3340.28917102616	2510.0996859178	0.592214391167152	3178.79829636108	0.515761813835079	4627.76748565445	0.996270621146839	0.995040260997552	0.0197250502310584	0.996082629934667	0.000194463516825833	0.997309841215333	3423	41623	2294	2110	1741	1364	1031	544	1	2	5	3	4	0	42618	42802	43171	43548	43881	44368	133	132	129	131	130	134
E4_IRON_MET	60_70	UKBB	R18_POLYURIA	-13.6347598489209	1.98527079175234	-13.6379764076433	-13.6309103400975	-13.6176684678386	-13.5955621340077	3269.41273102842	1.00806352990596	2688.52084291555	3163.55649627693	3072.6191644003	4600.2033304518	0.99667251163011	0.0489082598458999	0.995952613059371	0.996562141605234	0.996463833858436	0.997641914378269	438	42444	313	291	238	186	135	64	1	1	0	0	0	0	42422	42444	42497	42549	42600	42671	146	146	147	147	147	147
E4_IRON_MET	60_70	UKBB	R18_RASH_OTHER_NONSPECIFIC_SKIN_ERUPT	3.21588342354695	2.69521468149466	-12.1258493674645	-12.0818276123421	-12.0781194203814	-12.1007780246138	1.00776431003147	1.00717719768169	1858.53284606569	2281.12645393569	2329.95160696013	3302.88706470495	0.00141728937160264	0.00745047688945052	0.994794302733662	0.995774079673802	0.995863904718323	0.997076799124202	263	47172	189	158	124	85	58	35	2	1	0	0	0	0	47074	47105	47139	47178	47205	47228	170	171	172	172	172	172
E4_IRON_MET	60_70	UKBB	R18_RETEN_URINE	1.99810609408497	-14.8263922873109	-14.8291841493646	-14.8010523841747	-14.7871959602772	-14.7662885683767	0.720687728240797	2489.91292615516	3089.95886234766	3944.12206558657	4400.81086941164	8167.37582249105	0.00556276694045034	0.995248958521181	0.996170844923645	0.997005796659842	0.997319027446762	0.998557457437178	1271	43561	1069	839	574	345	210	72	2	0	0	0	0	0	43608	43838	44103	44332	44467	44605	153	155	155	155	155	155
E4_IRON_MET	60_70	UKBB	R18_SOMNO_STUPOR_COMA	-12.0725536233981	-12.0772518440475	-12.045420860937	-12.0526269789978	-12.0600013584847	-11.9435334747405	3199.04315090214	2402.69676749848	2645.59107779589	3379.20524685952	3810.00593678826	5792.77503499673	0.996988949249018	0.995989418084143	0.996367230669685	0.997154187481445	0.997474420518443	0.998354924168184	111	45878	78	66	57	38	23	13	0	0	0	0	0	0	45755	45767	45776	45795	45810	45820	156	156	156	156	156	156
E4_IRON_MET	60_70	UKBB	R18_SPEECH_DISTU_NOT_ELSEW_CLASSIFIED	-13.0879880035812	-13.0889048622169	-13.0534983311036	-13.0669841879532	-13.0355071031016	-12.996526722447	3370.09902201605	2777.47094721903	3474.14285426555	4365.01738135292	4629.30283598446	6456.44312858173	0.996901373745311	0.996239961946857	0.997002092109132	0.997611480446233	0.997753265127942	0.998393895709078	227	47783	175	134	84	51	36	17	0	0	0	0	0	0	47654	47695	47745	47778	47793	47812	181	181	181	181	181	181
E4_IRON_MET	60_70	UKBB	R18_SYMPTOMS_SIGNS_ABNORMAL_CLINI_LABOR_FINDI_NOT_ELSEW_CLASSIFIED	1.44731664224675	1.26067277854693	1.13954780664007	-0.775055869517986	0.63156047157221	0.701282569693951	0.371626114572506	0.316334176874062	0.366116558442399	1.01144787086543	0.520237147911775	0.721535585796761	9.83810256328129e-05	6.74073210863261e-05	0.00185492816749495	0.443507601538762	0.224753175030973	0.331085037573638	17324	32898	12267	10766	8677	6628	4826	2545	30	23	11	5	6	2	37830	39331	41420	43469	45271	47552	95	102	114	120	119	123
E4_IRON_MET	60_70	UKBB	R18_SYMPTOMS_SIGNS_CONCERNI_FOOD_FLUID_INTAKE	2.37043434115487	1.20791718648037	-14.1630503862744	-14.1490372543592	-14.1618962675651	-14.1512576724879	0.722318450590994	1.00913993933021	2681.12590592993	3276.10927129094	3582.56684804904	5477.8476423247	0.00103182367447361	0.23131556235602	0.995785193580053	0.996554063877264	0.996845968425808	0.997938778478134	1375	40384	1081	836	566	383	245	117	3	1	0	0	0	0	40554	40799	41069	41252	41390	41518	121	123	124	124	124	124
E4_IRON_MET	60_70	UKBB	R18_SYMPTOMS_SIGNS_INVOLVI_CIRCULATO_RESPI_SYSTEMS	1.12478071393586	1.09019653639705	1.13677358373511	-15.2003044939388	1.46021991578421	-15.1997276879257	0.593039051013815	0.464848638910735	0.515584526569564	2042.73763171151	0.513929947196682	3072.05399336449	0.057875661696235	0.0190131990273835	0.0274663865662776	0.994062881025652	0.00449325583314172	0.996052289902465	6281	43598	4452	3913	3077	2298	1696	867	10	8	6	3	4	0	45272	45811	46647	47426	48028	48857	145	147	149	152	151	155
E4_IRON_MET	60_70	UKBB	R18_SYMPTOMS_SIGNS_INVOLVI_COGNITION_PERCEP_EMOTIONAL_STATE_BEHVI	1.28858330842231	0.822733337274321	1.19313387765053	-13.0566698662652	-13.0550744733327	-13.0606080191815	1.0077352170532	1.00669997990093	1.00665497266018	1524.84015554782	1593.29744627279	2886.0623489038	0.201005416215559	0.413781159249481	0.235920158754639	0.99316807865884	0.99346240977644	0.996389259598427	1581	47368	1232	959	684	460	324	124	3	2	1	0	0	0	47540	47813	48088	48312	48448	48648	174	175	176	177	177	177
E4_IRON_MET	60_70	UKBB	R18_SYMPTOMS_SIGNS_INVOLVI_DIGES_SYSTEM_ABDOMEN	1.31467993746973	0.76977147286888	1.02272060924004	-0.28694627263277	1.14671805954538	1.27396805223918	0.46849700362232	0.464409922784913	0.464066832702553	1.00773121576242	0.513699807276372	0.716844075603158	0.00501349985310771	0.0974131979938422	0.0275368778095601	0.775839627956195	0.0255969445684243	0.0755370003763544	8685	42238	6153	5366	4359	3277	2348	1191	17	12	7	5	6	2	44599	45386	46393	47475	48404	49561	154	159	164	166	165	169
E4_IRON_MET	60_70	UKBB	R18_SYMPTOMS_SIGNS_INVOLVI_EMOTIONAL_STATE	-12.2192641824936	3.24097506139042	-12.1015587176577	-12.1619317753863	-12.2418005959149	-12.3368560862671	2682.25796970857	1.00758714411136	2783.22280863849	3599.46224008497	3919.99344569907	9563.5750139089	0.996365178658038	0.00129732664897365	0.996530778488682	0.997304097533993	0.997508279554351	0.998970742190471	177	45962	134	100	67	44	25	10	1	1	0	0	0	0	45843	45877	45910	45933	45952	45967	161	161	162	162	162	162
E4_IRON_MET	60_70	UKBB	R18_SYMPTOMS_SIGNS_INVOLVI_NERVOUS_MUSCULOS_SYSTEMS	2.31795550330799	1.26262863130389	-13.1546346852703	-13.1539719142254	-13.1567999365337	-13.1412570981689	0.716912407886572	1.00585397657983	1779.652025704	2430.87193632439	2800.56626584288	4371.20813399426	0.00122391326173963	0.20937704211954	0.994102339002111	0.995682495763152	0.996251626304003	0.997601306084584	1113	47693	932	648	394	226	128	48	3	1	0	0	0	0	47693	47977	48231	48399	48497	48577	178	180	181	181	181	181
E4_IRON_MET	60_70	UKBB	R18_SYMPTOMS_SIGNS_INVOLVI_SKIN_SUBCU_TISSUE	2.57558743773318	2.88809947174188	-14.1457701079327	-14.1273325973932	-14.1066835504206	-14.0635067099958	0.718735661397878	0.462880840359104	2510.34596661072	2942.68988538765	2938.09300353922	4066.19185579829	0.000339024024949449	4.39247864330088e-10	0.99550395364266	0.996169512349343	0.996169126793828	0.997240407511207	1007	47519	689	593	490	357	262	160	6	5	0	0	0	0	47655	47751	47854	47987	48082	48184	176	177	182	182	182	182
E4_IRON_MET	60_70	UKBB	R18_SYMPTOMS_SIGNS_INVOLVI_SPEECH_VOICE	-13.0706303533147	-13.0714193705358	-13.040427751228	-13.0434105494998	-12.9949714582518	-12.95430122815	2776.29417276115	2245.68818129354	2704.44139623221	3156.38473499016	3348.63972942409	4732.83280398609	0.996243620097649	0.995355800106865	0.996152730221975	0.996702839751268	0.996903679730211	0.997816102011604	343	47855	255	201	137	96	69	36	0	0	0	0	0	0	47760	47814	47878	47919	47946	47979	183	183	183	183	183	183
E4_IRON_MET	60_70	UKBB	R18_SYMPTOMS_SIGNS_INVOLVI_URINARY_SYSTEM	0.344073264690274	-0.216594463051393	0.737464245865114	0.336392611298908	-14.0862331818438	-14.0719677071846	1.00867823689353	1.00719768298875	0.71718691009416	1.00695552491546	1341.90937841622	1913.13466203586	0.733018511016996	0.829730966853156	0.303821224543195	0.738327502423062	0.99162463445625	0.994131252360353	3833	44681	2806	2414	1893	1447	1073	584	5	4	3	1	0	0	45540	45932	46453	46899	47273	47762	163	164	165	167	168	168
E4_IRON_MET	60_70	UKBB	R18_SYNCO_COLLAP	-14.184718741179	1.12501214539338	1.41435332797005	-14.157931447293	-14.1460487164915	-14.1459638115954	2824.75712816712	1.00936782961336	1.00899896583939	2926.85807447553	3033.97206786315	4774.92079847161	0.995993382792063	0.265034288836737	0.160993162522011	0.99614045144197	0.996279836227941	0.997636226842482	1237	40324	923	801	623	433	295	138	2	2	1	0	0	0	40513	40635	40813	41003	41141	41298	123	123	124	125	125	125
E4_IRON_MET	60_70	UKBB	R18_UNKNO_UNSPE_CAUSES_MORBIDI	2.70781021427916	-13.1681999183631	2.2513697119449	-13.1461130506009	-13.1472533786521	-13.1802729436027	0.721684210181231	1690.75510822247	1.00902556062883	2467.32212788484	2409.28227203516	3339.1894724409	0.000175379952952947	0.993785855125785	0.0256657920813961	0.995748819786831	0.995646031787949	0.996850640232202	997	40271	788	544	267	233	171	90	3	1	1	0	0	0	40345	40589	40866	40900	40962	41043	132	134	134	135	135	135
E4_IRON_MET	60_70	UKBB	R18_UNSPE_HAEMATU	-15.113068400823	0.569087295364443	0.726826008771623	-15.0859200885684	-15.0813139999037	-15.0804565732621	3484.04104716289	1.00797084500108	1.0079850450995	2993.70680307526	2854.76480359016	4020.09127632285	0.996538948317817	0.572354669163522	0.470867526614932	0.995979308404929	0.995784909632168	0.997006924862536	1816	43048	1227	1143	971	814	651	372	2	2	1	0	0	0	43483	43567	43739	43896	44059	44338	152	152	153	154	154	154
E4_IRON_MET	60_70	UKBB	R18_UNSPE_JAUND	-12.0411488865152	-12.0771333861949	-12.0442569647902	-12.0380945885931	-12.0202498415833	-11.9238403665812	3270.26536089914	2579.9007349575	3266.96183025594	3434.2621869947	3687.06322535001	5260.44452655703	0.997062187919838	0.996264924869907	0.997058458161194	0.997203186704688	0.997398809244532	0.998191438016493	125	38105	98	65	41	35	21	14	0	0	0	0	0	0	38009	38042	38066	38072	38086	38093	123	123	123	123	123	123
E4_IRON_MET	60_70	UKBB	R18_UNSPE_URINARY_INCONTINENCE	-13.1854830475616	-13.1483573065191	-13.1471092562214	3.36951211771908	-13.2032795510837	-13.1516234823667	3348.61387366864	2724.56379809651	3336.50889371163	1.00902236983138	3911.79480778565	5068.6204463302	0.996858262385199	0.996149537558227	0.996856040644988	0.000839647214649509	0.99730694644759	0.997929719602688	325	42641	247	180	121	86	57	38	1	1	1	1	0	0	42572	42639	42698	42733	42762	42781	146	146	146	146	147	147
E4_IRON_MET	60_70	UKBB	R18_VOICE_DISTU	-12.0218210712166	-12.0304186056237	-11.9951856129052	-11.9868923674518	-11.9182106369223	-11.8948234113842	2931.7001360585	2307.88494584105	2613.14013927398	2813.95209793381	3038.53064220428	4221.97312408259	0.996728178838751	0.995840849080632	0.996337456361585	0.996601176177102	0.996870417647219	0.997752073942901	114	47554	81	65	53	44	31	19	0	0	0	0	0	0	47406	47422	47434	47443	47456	47468	181	181	181	181	181	181
E4_IRON_MET	60_70	UKBB	RA_CO_MORB	0.528467948285448	0.697682419691196	1.02894478645332	1.84535832809331	2.04131955476997	2.58346944142687	1.02036612165296	0.730828652816972	0.730520089121236	0.605631706497942	0.602908209127049	0.727291321777785	0.604514137416732	0.339756905905947	0.158980134003092	0.00231139590936008	0.000709741159234154	0.000382053899942915	3872	22333	3075	2472	1793	1213	782	336	6	7	7	7	5	2	23054	23657	24336	24916	25347	25793	70	69	69	69	71	74
E4_IRON_MET	60_70	UKBB	RHEUMA_COMORB	1.52947362756936	0.370386374761914	0.189780582033585	1.37489635800084	1.41018900636196	0.668902396245311	0.488432963325586	0.605797425992887	0.730573995803472	0.483364003709927	0.480627311263832	1.01459040556588	0.00173981518111735	0.540932804917426	0.795041853035162	0.00444905893145676	0.00334560341098482	0.509713936719961	10799	24313	7539	6703	5475	4248	3125	1535	14	12	11	10	6	1	27489	28325	29553	30780	31903	33493	70	72	73	74	78	83
E4_IRON_MET	60_70	UKBB	RHEUMA_ENDPOINTS	0.909038634283797	-0.391383788789205	-0.137069713736017	0.170546798404423	0.962658750850011	0.616884839505209	0.516320143502252	0.717253713527081	0.717064528331838	0.717087979602291	0.512525381501507	1.00616284328452	0.078304360642866	0.585292840476718	0.848404984412664	0.812011041272852	0.0603448512963315	0.539806014443112	9439	40588	7038	6338	5116	3767	2640	1117	11	8	8	6	5	1	42835	43535	44757	46106	47233	48756	143	146	146	148	149	153
E4_IRON_MET	60_70	UKBB	RHEUMA_NOS	2.15248488337867	1.63069838944853	-13.4617362872366	-13.4765803794455	-13.4547928287095	-13.4339674849569	1.00750760044911	1.00670774836058	2210.8678990633	2562.75949881171	2580.18295859368	4405.93224629097	0.0326431345691102	0.105268164504665	0.995141796947287	0.995804246998384	0.995839317216929	0.997567203025583	708	47617	526	459	342	264	181	82	2	1	0	0	0	0	47615	47682	47799	47877	47960	48059	182	183	184	184	184	184
E4_IRON_MET	60_70	UKBB	RHEUMA_OTHER_WIDE	2.10587410147584	1.56311814372526	-13.4436832429403	-13.4547238738767	-13.4433920843826	-13.4207831166397	1.00763236751999	1.00678012528904	2126.70059678288	2453.54854369939	2512.37125495993	4257.68618698367	0.0366247134745644	0.120520786393195	0.994956301851679	0.995624597413616	0.995730637427731	0.997484967787738	746	47596	554	487	368	281	193	87	2	1	0	0	0	0	47604	47671	47790	47877	47965	48071	182	183	184	184	184	184
E4_IRON_MET	60_70	UKBB	RHEUMA_SEROPOS	-11.8993301080255	-11.9019199813806	-11.891689783308	-11.893174030615	-11.8823155423924	-11.887999621677	3177.91716186595	2419.83788188697	2887.64622049643	3364.99962239832	3249.82711243126	5416.71871991308	0.997012423827322	0.996075637967376	0.996714220462894	0.997179981799033	0.997082707889948	0.998248894906139	117	35357	86	75	60	41	30	14	0	0	0	0	0	0	35278	35289	35304	35323	35334	35350	110	110	110	110	110	110
E4_IRON_MET	60_70	UKBB	RHEUMA_SEROPOS_OTH	-11.8948816531019	-11.8969793754098	-11.8885915621263	-11.8967991799664	-11.8831509726565	-11.8878742778745	3212.5234893521	2454.96399867404	2978.75295933081	3451.97953443875	3274.88768493878	5416.20471218965	0.99704571164406	0.996133393803403	0.996815547108648	0.997250199920565	0.9971048283786	0.998248747188227	116	35354	85	73	58	39	29	14	0	0	0	0	0	0	35275	35287	35302	35321	35331	35346	110	110	110	110	110	110
E4_IRON_MET	60_70	UKBB	RHEUMA_SEROPOS_OTH_ICD10	-11.8565206139211	-11.8560303131077	-11.8461173335965	-11.8625891665241	-11.8430189798602	-11.8386096836364	2872.18859463764	2158.72562948899	2642.91744470688	3058.64471298439	2899.79117530963	4599.14101436105	0.996706306858658	0.995617925755122	0.996423723905296	0.996905507534579	0.996741373720666	0.99794617442101	116	48005	85	73	58	39	29	14	0	0	0	0	0	0	47850	47862	47877	47896	47906	47921	186	186	186	186	186	186
E4_IRON_MET	60_70	UKBB	RHEUMA_SEROPOS_WIDE	-11.8993301080255	-11.9019199813806	-11.891689783308	-11.893174030615	-11.8823155423924	-11.887999621677	3177.91716186595	2419.83788188697	2887.64622049643	3364.99962239832	3249.82711243126	5416.71871991308	0.997012423827322	0.996075637967376	0.996714220462894	0.997179981799033	0.997082707889948	0.998248894906139	117	35357	86	75	60	41	30	14	0	0	0	0	0	0	35278	35289	35304	35323	35334	35350	110	110	110	110	110	110
E4_IRON_MET	60_70	UKBB	RHEU_ARTHRITIS_OTH	-14.5867283667813	0.120203175520054	-14.5775468284239	-14.5777368369253	1.01731627502933	2.23606183927932	2072.57615794262	1.00827072593472	1824.49610330088	2236.35325863597	1.00702917789882	1.00782680809454	0.994384558931304	0.90510330948369	0.993625047608613	0.994799002019254	0.31239215437476	0.0265073774469032	2813	37601	2205	1928	1487	1003	637	252	1	2	1	1	2	1	38076	38353	38794	39278	39644	40029	132	131	132	132	131	132
E4_IRON_MET	60_70	UKBB	SLEEP	-14.1058612844504	-14.0965020719072	1.00541901628486	-14.0722944507265	-14.0626535952608	-14.0686118461266	2434.4968621802	1768.21863405169	1.00701613222203	2103.67079129118	2061.25231974357	3117.44074644134	0.995376956061969	0.993639212928277	0.318078642046214	0.994662671181581	0.994556567850128	0.996399261126286	1326	46570	851	794	708	596	454	232	1	1	1	0	0	0	46863	46920	47006	47118	47260	47482	181	181	181	182	182	182
E4_IRON_MET	60_70	UKBB	SLE_COMORB	-14.2743531758674	0.74432179460797	1.05370016304189	1.86760911913816	2.06270162907341	2.5958490659291	1725.78172147312	0.730831239611059	0.730591813237383	0.605846386937621	0.603101765573416	0.727423955855909	0.993400581307122	0.308459784069827	0.149230269448029	0.00205169995025434	0.000625854227068921	0.000358961775553137	3491	22011	2730	2294	1712	1165	751	327	5	7	7	7	5	2	22699	23135	23717	24264	24678	25102	68	66	66	66	68	71
E4_IRON_MET	60_70	UKBB	SMOKING	2.17976910686797	0.438128827696567	1.70431389234704	1.51446479538899	1.46894137967365	-13.5162470596641	0.613970092919545	1.02180334224905	0.613970652597351	0.737884904293254	0.735848653028836	1978.06633765897	0.000384813609793657	0.668083341667786	0.00550511344074076	0.0401268807101706	0.0459061991263382	0.994548048909056	2738	18452	1688	1581	1393	1158	926	523	6	3	6	4	2	0	19450	19557	19745	19980	20212	20615	46	49	46	48	50	52
E4_IRON_MET	60_70	UKBB	SMOKING_DEPEND	2.509667008954	-15.1708237788528	0.695680529282027	1.59062380537737	0.948345139734675	-15.1600752745376	0.544216039936684	2519.90461699339	1.02247149326081	0.740045323555662	1.02185567738727	7032.81939596686	3.99721559305535e-06	0.995196447966891	0.496256839226806	0.0316058748824965	0.353375553781404	0.998280066648465	2652	18530	1680	1548	1350	1093	838	366	5	1	3	3	1	0	19453	19585	19783	20040	20295	20767	44	48	46	46	48	49
E4_IRON_MET	60_70	UKBB	SPONDYLOARTHRITIS	-13.1296347957218	-13.1360777988536	-13.1425608788897	-13.1546516314524	2.65912186388896	-13.0718251523202	2779.20251817734	2073.29240070926	2293.15243314719	2735.89148179658	1.00631221507999	4390.23613716413	0.996230611531093	0.99494475379433	0.995427173154024	0.996163644257173	0.00823105128718862	0.997624320939914	388	44569	273	261	217	153	116	55	0	0	1	1	1	0	44520	44532	44576	44640	44677	44738	164	164	163	163	163	164
E4_IRON_MET	60_70	UKBB	SPONDYLOPATHY_FG	-13.1762797801353	-13.1798529759713	-13.1798018804504	-13.1958429995123	3.34414768357935	-13.1649878644034	3520.25453575356	2568.55862580205	2943.42560603402	3805.86142456188	1.00960191253732	6177.29587190422	0.997013532529965	0.99590589253018	0.996427317451888	0.997233546594087	0.000925180856179418	0.998299558119538	299	35508	219	213	169	107	73	34	0	0	1	1	1	0	35476	35482	35526	35588	35622	35661	112	112	111	111	111	112
E4_IRON_MET	60_70	UKBB	SPONDYLOPATH_COMORB	-14.6181454529518	1.50568881458585	1.50521719264127	2.13536064972419	2.02168258974977	1.84173025635686	2142.51426257878	0.536063167778411	0.608338841857859	0.535040304151654	0.604979588456705	1.01558239740397	0.994556161293693	0.00497280869641771	0.0133494842841064	6.57876079681783e-05	0.000832559484894207	0.0697590511241487	3496	21350	2615	2323	1783	1286	870	383	8	10	7	7	4	1	22158	22450	22990	23487	23903	24390	65	63	66	66	69	72
E4_IRON_MET	60_70	UKBB	ST19_ADVER_EFFEC_NOT_ELSEW_CLASSIFIED	-11.9849688851712	-12.036510101998	-12.0459418111191	-12.0432558867549	-11.9564764673208	-12.021488307062	2825.62376678449	2177.411558638	2355.96227574815	2625.27310896652	2463.54887773869	3088.96406783094	0.996615758589372	0.995589397591318	0.995920465614568	0.996339773489511	0.996127598437716	0.996894837396905	133	47975	85	68	63	50	41	27	0	0	0	0	0	0	47837	47854	47859	47872	47881	47895	186	186	186	186	186	186
E4_IRON_MET	60_70	UKBB	ST19_COMPLICATIO_CARDIAC_VASCULAR_PROSTHET_DEVICES_IMPLANTS_GRAFTS	-12.2763427750689	-12.2923060486689	3.17272967417425	-12.2996861599281	-12.2885038080085	-12.237230877165	2321.17059885101	1801.03776936222	1.00742694468793	3004.92668894625	3167.76181292858	4982.7403926582	0.995780121158016	0.994554381237894	0.00163639854986737	0.99673412921434	0.996904823199599	0.998040458262083	213	44313	171	130	90	52	36	19	1	1	1	0	0	0	44197	44238	44278	44316	44332	44349	157	157	157	158	158	158
E4_IRON_MET	60_70	UKBB	ST19_COMPLICATIO_GENITO_PROSTHET_DEVICES_IMPLANTS_GRAFTS	-12.2765810636392	2.9874318178374	-12.2597209579588	-12.20779778698	-12.1625015690457	-12.0913214178258	2657.00908707256	1.00766061370311	2367.27710720646	2564.23199345074	2513.43003746714	3685.91824842469	0.996313426369032	0.00302958297572214	0.995867911569268	0.996201444874777	0.996139047355343	0.997382616562305	202	44376	139	102	84	65	53	31	1	1	0	0	0	0	44282	44319	44337	44356	44368	44390	156	156	157	157	157	157
E4_IRON_MET	60_70	UKBB	ST19_COMPLICATIO_INTERNAL_ORTHOPA_PROSTHET_DEVICES_IMPLANTS_GRAFTS	-14.0955438601675	-14.090634424805	1.58142389473384	-14.0701666123293	-14.0697358079779	-14.0716293476415	2999.53886955838	2254.69149289505	1.00674995320628	3003.37611879868	3138.53702848669	5470.02938414832	0.996250565197347	0.995013674148769	0.116224249718091	0.996262097320007	0.996423178291793	0.997947447329827	816	44630	609	551	449	327	222	95	1	1	1	0	0	0	44675	44733	44835	44957	45062	45189	161	161	161	162	162	162
E4_IRON_MET	60_70	UKBB	ST19_COMPLICATIO_OTHER_INTERNAL_PROSTHET_DEVICES_IMPLANTS_GRAFTS	-12.9748769901254	-12.9677905135984	-12.9445860944405	-12.9432501663714	-12.9382765920122	-12.9463036679365	2787.00645068707	2147.70552045539	2452.43064187227	2800.36009821923	2970.33388748125	4485.19152437855	0.996285470874843	0.995182422882832	0.995788571037757	0.996312194738363	0.996524559567041	0.997696945288471	366	44340	269	216	164	134	86	48	0	0	0	0	0	0	44280	44333	44385	44415	44463	44501	157	157	157	157	157	157
E4_IRON_MET	60_70	UKBB	ST19_COMPLICATIO_PROCED_NOT_ELSEW_CLASSIFIED	1.34044244488691	-14.1388532868933	1.04384327102125	-14.1314141372922	1.41160329566216	-14.0830851879458	1.00789964893618	1748.74695918916	1.0070233930828	2317.53590074608	1.00613460077168	3583.18766375759	0.183539222429939	0.993549066787642	0.299939526616725	0.995134846761642	0.160617890866471	0.996864063966281	1565	45074	1125	970	777	571	396	210	3	2	2	1	1	0	45351	45506	45699	45905	46080	46266	160	161	161	162	162	163
E4_IRON_MET	60_70	UKBB	ST19_COMPLICATIO_SURGI_MEDICAL_CARE_NOT_ELSEW_CLASSIFIED	0.642716213401932	0.103399210589228	1.46799470127736	-13.4698841422864	1.43270767148171	-13.4396058994243	1.00719307917025	1.00618996852858	0.588299277143803	1191.35264636389	0.71520912334092	1889.49720344001	0.523391583732919	0.918150984030265	0.0125843736045172	0.990979007224284	0.0451557123250136	0.994324858690778	2972	45928	2172	1844	1469	1092	764	389	6	5	5	2	2	0	46549	46877	47252	47629	47957	48332	173	174	174	177	177	179
E4_IRON_MET	60_70	UKBB	ST19_EFFEC_FOREI_BODY_ENTERING_NATURAL_ORIFI	-12.0307597245372	-12.0314436291694	-12.025571757608	-12.0463876640651	-12.0915147486258	-12.1638967801102	2711.47059461744	2097.70276343827	2258.61030306653	2825.04571086066	2851.63925283858	4052.92716464342	0.996459808208179	0.995423731783671	0.995751824609383	0.996597719617107	0.996616821705079	0.997605342885407	131	48011	93	81	65	51	27	18	0	0	0	0	0	0	47863	47875	47891	47905	47929	47938	186	186	186	186	186	186
E4_IRON_MET	60_70	UKBB	ST19_FRACT_FEMUR	-13.1034376635254	-13.0944140266173	-13.1158422893771	2.93667223386534	-13.1509656149544	-13.1818866079224	2685.55047189653	1999.93579090158	2487.34432574188	1.00614149716171	3342.29007663179	5367.13094744479	0.996106947446721	0.994775954215545	0.995792749937932	0.00351441600366051	0.996860558147859	0.998040365823796	387	47594	317	273	183	115	76	30	1	1	1	1	0	0	47481	47525	47615	47683	47722	47768	182	182	182	182	183	183
E4_IRON_MET	60_70	UKBB	ST19_FRACT_FOOT_ANKLE	-12.2083287283544	3.48471135019086	-12.1798496807943	-12.2258123475638	-12.2623165208182	-12.3217443417594	3374.56238996705	1.00746721478607	2702.02428682283	3189.71934510849	2858.6177035562	3923.55292461975	0.997113458092717	0.000542420216999004	0.996403407197309	0.996941811496407	0.996577407669969	0.997494282962109	122	47828	71	71	60	44	41	21	1	1	0	0	0	0	47694	47694	47705	47721	47724	47744	184	184	185	185	185	185
E4_IRON_MET	60_70	UKBB	ST19_FRACT_FOREA	1.71398571472272	-14.4715110974903	-14.4906735536565	2.3736807640578	-14.4943800512292	-14.496150373336	1.00976462411161	2419.03192660462	2741.85663060614	0.718478765330411	3226.96450798994	4656.29396699551	0.0896189592179744	0.995226798672299	0.995783210999212	0.000953977669067644	0.996416197591817	0.997515999640028	1210	47017	855	809	646	467	336	170	2	1	1	2	0	0	47189	47235	47398	47577	47708	47874	181	182	182	181	183	183
E4_IRON_MET	60_70	UKBB	ST19_FRACT_LOWER_LEG_INCLU_ANKLE	2.18675583609916	2.24854632162892	-13.5147528699554	-13.5074507895243	-13.513961163812	-13.5609385949089	1.00894754952302	0.717699281710734	2115.83883992677	2517.06557375022	2517.92289918344	3776.41043399578	0.0302071674478099	0.00173033982828299	0.994903610269996	0.995718294022187	0.99571768889161	0.997134834661136	780	46951	534	519	409	297	216	114	3	2	0	0	0	0	47018	47033	47143	47255	47336	47438	176	177	179	179	179	179
E4_IRON_MET	60_70	UKBB	ST19_FRACT_LUMBAR_SPINE_PELVIS	-12.1571472024458	2.67885349329727	-12.1938236058861	-12.2014170205073	-12.2083773772141	-12.2630681420267	2223.5910207988	1.00677277359783	2003.00186039874	2629.77761811769	2806.91531209576	5431.67666867491	0.995637708715098	0.00779477741943498	0.995142688736869	0.99629805681477	0.996529697540879	0.998198621710533	223	47745	171	144	100	63	45	16	1	1	0	0	0	0	47612	47639	47683	47720	47738	47767	184	184	185	185	185	185
E4_IRON_MET	60_70	UKBB	ST19_FRACT_RIBS_STERNUM_THORACIC_SPINE	-12.7683043279602	2.21172099544716	-12.7714266626059	-12.7812491917166	-12.7567065855249	-12.7532855313416	2281.34807979046	1.00717473759996	2153.37924521595	2705.97311789391	2731.7119538429	3969.8945513564	0.995534403629843	0.0280944114754984	0.995267872839229	0.996231328607402	0.996274006041232	0.997436800400873	344	47779	252	219	147	94	67	37	1	1	0	0	0	0	47686	47719	47791	47844	47871	47901	184	184	185	185	185	185
E4_IRON_MET	60_70	UKBB	ST19_FRACT_SHOUL_UPPER_ARM	2.61541715672602	2.05767500115854	-12.1369404491476	-12.1595186075835	2.5484496606227	-12.237701940187	1.00793380435555	1.00760765788857	1356.28505686457	1628.51058601599	1.00689809661237	2545.24271917288	0.00946376377622494	0.0411377347998478	0.992860093748678	0.994042530579963	0.0113740882916188	0.996163730970179	471	47589	326	298	231	164	120	64	3	2	1	1	1	0	47552	47580	47647	47714	47758	47814	179	180	181	181	181	182
E4_IRON_MET	60_70	UKBB	ST19_FRACT_SKULL_FACIAL_BONES	-13.0156323639416	-13.0140276163946	-12.9887379574134	-13.0129098288144	-13.022090812271	-12.9878370499395	3091.71227109369	2299.39863806503	2710.6071780211	3168.27151591561	3014.85601090203	4646.59828091521	0.996641038839767	0.99548419482342	0.996176696533398	0.996722891141363	0.99655370178081	0.997769813411822	281	46347	205	168	138	98	78	34	0	0	0	0	0	0	46247	46284	46314	46354	46374	46418	176	176	176	176	176	176
E4_IRON_MET	60_70	UKBB	ST19_FRACT_WRIST_HAND_LEVEL	-12.6598591621942	2.27136946045555	-12.6619236051149	-12.6469284212366	-12.6771832049185	-12.7526817045279	2390.26192945155	1.00799949704664	1857.8382866343	2158.88389733015	2010.35583576975	3238.57432214557	0.995774078640991	0.0242374773797935	0.994562134273983	0.995325950030432	0.994968621207442	0.996858141721311	363	47112	225	213	189	154	126	59	1	1	0	0	0	0	47069	47081	47105	47140	47168	47235	180	180	181	181	181	181
E4_IRON_MET	60_70	UKBB	ST19_INJURI_ABDOMEN_LOWER_BACK_LUMBAR_SPINE_PELVIS	-12.565733377499	2.14761968470981	-12.5755034442923	-12.5775704529839	-12.5774523375598	-12.6284120938828	2064.59946799111	1.00666861291796	1809.93244660097	2323.36146903659	2437.34269116982	3844.07294961789	0.995143880004683	0.0328925079278305	0.994456301763653	0.995680654778028	0.995882683820948	0.997378822658844	399	47861	288	250	186	122	84	42	1	1	0	0	0	0	47787	47825	47889	47953	47991	48033	184	184	185	185	185	185
E4_IRON_MET	60_70	UKBB	ST19_INJURI_ANKLE_FOOT	-12.1313436628409	2.75044080981289	-12.1084793966363	-12.1215010727736	-12.1450437256667	-12.187294916022	2216.78247911257	1.00669658838869	1803.99930075267	2186.47979404379	1999.31376743405	2905.55338739232	0.995633597978964	0.00629234870544405	0.994644623076845	0.995576675784962	0.995153195341226	0.996653296415048	250	47910	154	147	123	88	75	40	1	1	0	0	0	0	47820	47827	47851	47886	47899	47934	185	185	186	186	186	186
E4_IRON_MET	60_70	UKBB	ST19_INJURI_ELBOW_FOREA	1.5871880396898	-14.4329372733115	-14.4480674640229	2.22559996707949	-14.4599597597753	-14.4648472780792	1.00921869032314	2224.26012391991	2535.7669365928	0.718146600014607	2971.25002342043	4344.03184122877	0.115790639978078	0.994822666251591	0.995453908865389	0.00194116936761682	0.996117010346009	0.99734319235869	1352	47164	950	889	709	519	375	192	2	1	1	2	0	0	47380	47441	47621	47811	47955	48138	184	185	185	184	186	186
E4_IRON_MET	60_70	UKBB	ST19_INJURI_HEAD	1.48786379826466	-14.546140128835	-14.5500913848829	-14.5440904846602	1.57416459994461	-14.5720768402574	1.00752949940383	2342.38735880846	2723.59651091433	3200.57513454816	1.00550350847609	4633.20893811889	0.139744098445105	0.995045197802572	0.995737533805955	0.996374256243846	0.117454333560252	0.997490547886695	1229	47325	899	741	574	414	307	155	1	1	1	1	1	0	47472	47630	47797	47957	48064	48216	182	182	182	182	182	183
E4_IRON_MET	60_70	UKBB	ST19_INJURI_HIP_THIGH	-13.153747450926	-13.1408680761483	-13.16002228849	2.52883364444901	-13.1851755288049	-13.2060772991791	2281.86905003087	1705.53735114117	2095.32501537196	1.00636299109425	2667.11174045371	4402.31437038174	0.995400650232803	0.993852499325645	0.994988791956226	0.0119762131754077	0.996055581408463	0.997606506828912	547	47724	433	377	259	171	121	49	1	1	1	1	0	0	47654	47710	47828	47916	47966	48038	183	183	183	183	184	184
E4_IRON_MET	60_70	UKBB	ST19_INJURI_KNEE_LOWER_LEG	1.76027128314333	1.86001031765654	-13.4531733230639	-13.4536407615894	1.7481155815101	-13.5196318691728	1.0081437077593	0.716854490002008	1696.26195038923	1991.38532479842	1.00611350183364	2888.60324696261	0.0808019257706356	0.00946781355560074	0.993671987540262	0.994609596415448	0.0823001158058709	0.996265646324143	1121	47191	771	723	564	420	304	172	4	3	1	1	1	0	47359	47407	47566	47710	47826	47958	178	179	181	181	181	182
E4_IRON_MET	60_70	UKBB	ST19_INJURI_NECK	3.76240337444295	-11.6247677249561	-11.6567553754891	-11.6717633882807	-11.6896181492382	-11.621514071287	1.00798599094626	1609.78230700876	1970.09276882008	2408.59646963106	2357.92827941116	3914.72673557639	0.0001895172546951	0.994238263125712	0.995279059432096	0.996133564308219	0.996044439638474	0.99763135113711	135	48012	96	84	59	44	31	17	1	0	0	0	0	0	47864	47876	47901	47916	47929	47943	186	187	187	187	187	187
E4_IRON_MET	60_70	UKBB	ST19_INJURI_SHOUL_UPPER_ARM	2.32794219227327	1.78272781765836	-12.7270483416125	-12.7448207902843	2.24515912678529	-12.7538804956669	1.00816360269219	1.00762141042064	1560.07042138876	1879.15167260159	1.00667723154959	2746.61070661326	0.0209384940659346	0.0768532167882061	0.993490933101069	0.994588612548655	0.0257297148483409	0.996295038192448	625	47723	423	378	304	224	165	90	3	2	1	1	1	0	47742	47787	47861	47941	48000	48075	180	181	182	182	182	183
E4_IRON_MET	60_70	UKBB	ST19_INJURI_THORAX	-12.6493105083063	1.9904313711687	-12.6384715895828	-12.6432772796235	-12.6282274944125	-12.6496702357309	1954.06419838568	1.00715841564546	1761.76790258083	2160.02818405333	2157.69274209227	3126.65448815787	0.994835062696137	0.0481225859994201	0.994276229662524	0.995329774763765	0.995330284970858	0.996771965343532	438	47860	313	279	197	132	96	53	1	1	0	0	0	0	47800	47834	47916	47981	48017	48060	184	184	185	185	185	185
E4_IRON_MET	60_70	UKBB	ST19_INJURI_WRIST_HAND	-14.6022542056968	1.88480752717616	-14.6002782630293	-14.5972175916906	-14.6014267895476	-14.630326770207	3693.84874136669	0.717749358714528	2898.2672885056	3230.12846554822	3199.56609477467	5036.50761792758	0.996845868996199	0.00863956267786872	0.995980602829685	0.996394305976039	0.996358814846188	0.997682263918158	1013	47396	649	616	523	432	341	168	2	2	0	0	0	0	47576	47609	47702	47793	47884	48057	182	182	184	184	184	184
E4_IRON_MET	60_70	UKBB	ST19_INJURY_MUSCLE_TENDON_WRIST_HAND_LEVEL	-12.1398461723154	-12.1293566547852	-12.1134209205437	-12.1476021187077	-12.144063648692	-12.1036210451615	2727.3527224776	2045.79657209017	2225.21766282377	2354.35257764054	2225.74715245273	3173.93353495006	0.996448510760371	0.99526943693209	0.995656576002928	0.99588322442923	0.995646624638323	0.996957318466562	139	47040	90	81	70	60	52	27	0	0	0	0	0	0	46908	46917	46928	46938	46946	46971	181	181	181	181	181	181
E4_IRON_MET	60_70	UKBB	ST19_INJURY_OTHER_UNSPE_INTRAT_ORGANS	-12.3559067633086	2.99675541073839	-12.397591268844	-12.3778185250619	-12.3426235497315	-12.3044869603721	2818.14692078016	1.00841106296354	2605.1599451706	3299.85567266664	3160.91439416389	4557.71243206638	0.996501759513235	0.00296098284613334	0.996202993468152	0.997007127548089	0.996884457306817	0.997845948292069	141	47569	104	88	63	41	30	16	1	1	0	0	0	0	47421	47437	47462	47484	47495	47509	184	184	185	185	185	185
E4_IRON_MET	60_70	UKBB	ST19_INJURY_POISO_CERTA_OTHER_CONSE_EXTER_CAUSES	0.80493164024266	0.509750198108716	0.448313714487645	0.339896409747627	0.726879061816887	-13.961303797365	0.590956669590493	0.513806019318149	0.589280124738295	0.716933569152457	0.587909944761849	1336.45243298325	0.173171902606178	0.321145664748576	0.446787284690913	0.635430384322606	0.216318001275864	0.99166501862129	8045	42046	5598	5003	4069	3085	2280	1194	12	10	7	5	3	0	44322	44917	45851	46835	47640	48726	159	161	164	166	168	171
E4_IRON_MET	60_70	UKBB	ST19_INTRACRATRAUMA	-13.9861270268129	-14.0044365308939	-14.002652474266	-13.9971530814724	-14.0083366636906	-13.9761975817125	7538.26477069663	6227.33554674915	7625.21330252601	9977.88476232966	9381.41702500915	16706.6321408198	0.998519644937232	0.998205666903866	0.998534795880865	0.998880713804381	0.998808598811542	0.999332517118083	192	16133	152	110	78	46	35	15	0	0	0	0	0	0	16135	16177	16209	16241	16252	16272	38	38	38	38	38	38
E4_IRON_MET	60_70	UKBB	ST19_INTRACR_INJURY	-12.0967081409053	-12.0625956433309	-12.0446844328641	-12.0740232155972	-12.0379850244684	-12.1606855237356	2278.91141609199	1789.10700319395	2251.1611812831	2851.81584908545	2711.34349506648	4648.10495831627	0.995764762390744	0.994620508504126	0.995730993419555	0.996621924963026	0.996457516041096	0.997912523007522	192	46387	152	110	78	46	35	15	0	0	0	0	0	0	46250	46292	46324	46356	46367	46387	177	177	177	177	177	177
E4_IRON_MET	60_70	UKBB	ST19_OPEN_WOUND_HEAD	-14.0650756077817	-14.0619169412212	-14.0836373371417	-14.0784197674784	-14.0851416737311	-14.0767499579411	3747.38518864906	2857.20921201548	3438.28946275904	3932.63711433854	3805.6892971927	5359.27627180832	0.997005303762375	0.996073181802046	0.996731780296573	0.997143664809763	0.997046976107709	0.997904267670966	499	46675	369	307	225	169	128	68	0	0	0	0	0	0	46628	46690	46772	46828	46869	46929	177	177	177	177	177	177
E4_IRON_MET	60_70	UKBB	ST19_OPEN_WOUND_WRIST_HAND	-13.6183820254961	1.92483249766769	-13.606523711123	-13.5952928783784	-13.6099548641857	-13.5790768431747	3232.75767899899	1.00767098951235	2561.08908442342	2889.70484995241	2966.97014870476	4616.19976311316	0.996638824897419	0.0561101017709995	0.995761028310273	0.996246179165915	0.996339991900121	0.997652935164472	485	47203	307	292	245	196	155	71	1	1	0	0	0	0	47199	47214	47261	47310	47351	47435	181	181	182	182	182	182
E4_IRON_MET	60_70	UKBB	ST19_OTHER_UNSPE_EFFEC_EXTER_CAUSES	-11.9947719285966	-12.0499973164895	-12.0582107106977	-12.0293611593612	-11.959232994966	-12.0421258367768	2593.39423916409	1978.11499687985	2102.87581018341	2394.23348061399	2247.69290028197	2885.72050390419	0.996309697512899	0.995139591293191	0.995424833275259	0.995991200840835	0.99575473929614	0.996670433472245	159	47991	103	81	77	62	49	32	0	0	0	0	0	0	47861	47883	47887	47902	47915	47932	186	186	186	186	186	186
E4_IRON_MET	60_70	UKBB	ST19_OTHER_UNSPE_INJURI_HEAD	-12.6825383568369	-12.6682553965975	-12.631977669866	-12.620811266597	3.59012377346004	-12.632240709985	3052.57631883348	2258.18827139813	2448.82331281369	3125.61954136073	1.00593904901121	4656.97074487121	0.996685038676281	0.995523954975738	0.995884221125858	0.996778263330737	0.000358445268149893	0.997835705220646	184	46359	134	119	102	63	51	23	0	1	1	1	1	0	46233	46248	46265	46304	46316	46344	176	175	175	175	175	176
E4_IRON_MET	60_70	UKBB	ST19_POISO_DRUGS_MEDICAM_BIOLO_SUBST	-12.1423473577249	2.92823480393502	-12.1473992257485	-12.1508843313773	-12.0953238125179	-12.1510788822259	2450.02860221147	1.00690420831994	2063.83360559213	2113.69498570846	1979.27368562708	2624.69075812745	0.996045698478836	0.00363566590842381	0.995303804381972	0.995413269333762	0.995124164923622	0.996306184423686	233	47923	133	116	98	96	72	53	1	1	0	0	0	0	47837	47854	47872	47874	47898	47917	185	185	186	186	186	186
E4_IRON_MET	60_70	UKBB	ST19_SEQUEL_INJURI_POISO_OTHER_CONSE_EXTER_CAUSES	-13.0157945419325	-13.0072797284441	-13.0057303267731	-12.9858650103648	-12.956057603258	-12.978472996814	3051.30705472338	2236.9609130008	2342.41559946479	2612.23080009671	2547.33604411026	4213.57783843388	0.996596517547615	0.995360558546148	0.99556995004841	0.996033589939779	0.995941880622552	0.997542395738268	285	47876	187	177	165	131	112	46	0	0	0	0	0	0	47789	47799	47811	47845	47864	47930	185	185	185	185	185	185
E4_IRON_MET	60_70	UKBB	ST19_SUPERF_INJURY_HEAD	2.57317262083218	-13.1909357071962	-13.2107061636439	-13.1968553185003	-13.2230284577438	-13.2695314789445	1.00764422561104	2028.06544721078	2384.61403926537	2796.09582039907	2858.51340741962	4159.67771962997	0.0106599760875395	0.994810438810002	0.995579760751912	0.996234203441686	0.996309126065635	0.997454721963411	419	46676	304	262	194	145	96	49	1	0	0	0	0	0	46611	46653	46721	46770	46819	46866	179	180	180	180	180	180
E4_IRON_MET	60_70	UKBB	ST19_SUPERF_INJURY_LOWER_LEG	-12.1249322103665	-12.0735178497684	-12.0755200214681	-12.0475525260124	4.33291972541401	-12.0499654502284	2821.48025471271	2269.75810703756	2650.88759280948	3132.68094484588	1.00690297380228	5333.45640905251	0.996571208882671	0.995755834937457	0.99636542956646	0.996931531608082	1.68337541603489e-05	0.998197327872579	131	46749	101	84	58	41	30	12	1	1	1	1	1	0	46605	46622	46648	46665	46676	46694	173	173	173	173	173	174
E4_IRON_MET	60_70	UKBB	ST19_TOXIC_EFFEC_SUBST_CHIEF_NONME_SOURCE	-12.0029684042129	-12.0225617695331	-12.0312362111474	-12.0281541753747	-11.9781279522133	-12.0194895596605	3548.53021327183	2705.37056829352	2758.06756976332	2707.33480812168	2564.04185460779	3494.55199978664	0.997301146013823	0.996454243660383	0.996519480783934	0.996455168045411	0.996272631594809	0.997255686497094	105	48015	51	44	47	48	37	28	0	0	0	0	0	0	47884	47891	47888	47887	47898	47907	185	185	185	185	185	185
E4_IRON_MET	60_70	UKBB	T1D_WIDE	-13.0765434217236	-13.0641846866063	-13.0828650556916	-13.0952439970816	-13.0853425963068	-13.0688757201475	4226.55650902893	3218.6238744922	3721.17912039619	4059.63984499814	4180.91732717069	7275.67423491067	0.997531428850604	0.99676144742419	0.997194815353825	0.997426255706336	0.997502802622422	0.99856680656388	168	41247	117	103	82	66	50	25	0	0	0	0	0	0	41169	41183	41204	41220	41236	41261	129	129	129	129	129	129
E4_IRON_MET	60_70	UKBB	T2D	-14.6368366050333	-14.6291934942869	0.444388094837621	-14.6334241312953	0.967255258611883	1.95805522589907	2176.20341432863	1644.42664445688	1.00817068194064	2255.18329061353	1.00699712661419	1.00667724440499	0.994633581668231	0.992901931075712	0.659367518539191	0.994822726249626	0.336786387498029	0.0517668506718492	2716	42820	2040	1789	1388	1000	670	274	1	3	3	2	2	1	43353	43604	44005	44393	44723	45119	142	140	140	141	141	142
E4_IRON_MET	60_70	UKBB	T2D_INCLAVO	-14.6242601193085	-14.6183066496476	0.366622092054633	-14.621755235944	0.888707222030317	1.87719652936294	2085.17124293784	1575.22498744335	1.00700521495027	2155.7457598443	1.00601577600561	1.00568797251595	0.994404116331781	0.992595626744882	0.715804475156732	0.994588237852499	0.377024010402107	0.0619603358348486	2716	46040	2040	1789	1388	1000	670	274	1	3	3	2	2	1	46549	46800	47201	47589	47919	48315	166	164	164	165	165	166
E4_IRON_MET	60_70	UKBB	T2D_WIDE	-14.6314041178378	-14.6238518526486	0.406400758071475	-14.6288914178187	0.924808593475512	1.92719927427736	2136.29027384542	1611.51503503358	1.00806006758152	2210.49595629241	1.00690442244776	1.00658144438462	0.994535349281684	0.992759617366917	0.686836900612072	0.994719700178376	0.358374371095143	0.0555437328302278	2752	42510	2066	1813	1416	1010	682	278	1	3	3	2	2	1	43051	43304	43701	44107	44435	44839	144	142	142	143	143	144
E4_IRON_MET	60_70	UKBB	THYROID_DISORDER_IBD	-14.2063662197235	-14.205434739531	-14.2047677355105	3.00796863529523	-14.1986006603812	-14.2064014468076	5476.75816296273	4126.14736558289	4540.01565206156	1.03454865090812	6108.89148965659	10862.3243584619	0.997930339952351	0.997253061109186	0.997503588700372	0.00364309590292705	0.998145517223362	0.998956478855402	439	16261	319	283	242	176	115	46	1	1	1	1	0	0	16341	16377	16418	16484	16545	16614	39	39	39	39	40	40
E4_IRON_MET	60_70	UKBB	THYROTOXICOSIS	-14.0648394737503	-14.0653686823445	-14.0689405383707	-14.068249001152	-14.057027709284	-14.0774463387193	6120.39154912331	4557.64338615939	5095.78967352886	5963.96638604207	6488.24583529372	11179.529071567	0.998166439467313	0.997537647913887	0.997797127255909	0.998117892097427	0.998271354555546	0.998995290942136	288	16152	205	191	163	122	83	33	0	0	0	0	0	0	16196	16210	16238	16279	16318	16368	39	39	39	39	39	39
E4_IRON_MET	60_70	UKBB	TONGUEABNORMALITY	-12.9663007420003	-12.9709576265219	-12.9705740352456	-12.9444997948296	-12.9500294340441	-12.9863875017881	2791.07933985802	2066.79963186831	2203.60700777497	2417.12766998755	2426.40986576481	3938.32032923366	0.996293342932851	0.994992616249505	0.995303626747879	0.995727090755663	0.99574161824861	0.997369025766097	336	47813	224	209	194	157	114	54	0	0	0	0	0	0	47741	47756	47771	47808	47851	47911	184	184	184	184	184	184
E4_IRON_MET	60_70	UKBB	TRAUMBRAIN_NONCONCUS	-12.0886106638255	-12.0531467667799	-12.0381283316834	-12.050577773281	-12.0503840079122	-12.1647412595004	2498.91138269241	1944.93848248365	2478.09490560515	3154.61621339823	2992.73124895317	6421.57481350673	0.996140207989216	0.995055392114386	0.996124039100353	0.996952102595162	0.996787286070517	0.99848852443305	153	48013	124	94	63	37	29	10	0	0	0	0	0	0	47856	47886	47917	47943	47951	47970	186	186	186	186	186	186
E4_IRON_MET	60_70	UKBB	ULCERNAS	-12.6745528579826	2.24371392109491	-12.653934383683	-12.6369547635838	-12.6299006659504	-12.6592053147421	2334.5684898569	1.00704588118198	1867.7396661237	2185.23257868436	2339.65702423525	3039.20239973811	0.995668244300587	0.0258794755427339	0.994594374246326	0.995385948844955	0.995692892719154	0.996676576964245	328	45285	221	205	175	137	86	57	0	1	0	0	0	0	45220	45236	45266	45304	45355	45384	172	171	172	172	172	172
E4_IRON_MET	60_70	UKBB	VIRALPNEUMONAS	-11.0930316748788	-11.0729695241375	-10.7597534275514	-10.7614529916271	-10.7565425056636	-10.7533768771225	1646.13054056753	1824.25380383041	6796.642520059	11193.4471586786	8416.94651855176	10920.0960856708	0.994623213956576	0.99515698026451	0.998736870811348	0.99923290870548	0.998980333683024	0.999214297023325	116	42021	105	83	3	1	1	1	0	0	0	0	0	0	41869	41891	41971	41973	41973	41973	163	163	163	163	163	163
E4_IRON_MET	60_70	UKBB	VIT_DEF	-13.5834501069704	1.61446553980945	-13.5579368633072	2.37778115146932	-13.4913466223019	-13.4907255131176	2629.8238225824	1.00745677758204	2357.78020883079	1.00794248171867	3109.80078946581	5096.03448266429	0.995878820155581	0.109041566673115	0.995411951952379	0.0183220593215613	0.99653852316066	0.997887763698453	730	44092	532	460	339	246	165	70	2	2	1	1	0	0	44127	44199	44320	44413	44494	44589	161	161	162	162	163	163
E4_IRON_MET	60_70	UKBB	VOCALCORDDYS	4.07470884116023	-13.599467638751	-13.587516635243	-13.6087370633391	-13.5973287377321	-13.580414581054	1.03677138402841	4936.93197108067	5766.95377459072	6394.18218835461	6928.34048459113	10500.8022788835	8.48786554963083e-05	0.997802118480677	0.998120106361813	0.998301863682064	0.998434099518115	0.998968116929048	217	17693	161	139	109	70	52	27	1	0	0	0	0	0	17717	17739	17769	17808	17826	17851	31	32	32	32	32	32
E4_IRON_MET	60_70	UKBB	VWXY20_ACCIDENTS	1.22174530353043	0.212567261807849	-15.0583117510509	0.0643969053660781	0.723249174409077	-15.0807063706163	0.591354145587287	0.717087021625628	1643.95716558187	1.00696534789067	0.715587284330351	2796.23134790749	0.0388272599036719	0.766900486631493	0.992691642640709	0.949008876001365	0.312156620812161	0.995696849455512	5486	44235	3791	3448	2790	2080	1541	802	7	5	3	3	2	0	45753	46096	46754	47464	48003	48742	170	172	174	174	175	177
E4_IRON_MET	60_70	UKBB	VWXY20_COMPLICATIO_MEDICAL_SURGI_CARE	1.14899206980912	0.63483864087362	0.934675389114673	-14.0870717117123	1.32680622999047	-14.0510637695529	0.717719492829229	0.716451035126173	0.716509037977393	1536.8290621346	0.715496314994458	2463.53612154927	0.109400633305944	0.375570126897286	0.192068224597424	0.992686434746467	0.0636839801767494	0.995449197614147	3678	45522	2783	2298	1748	1252	869	443	6	5	3	2	2	0	46243	46728	47278	47774	48157	48583	168	169	171	172	172	174
E4_IRON_MET	60_70	UKBB	VWXY20_DRUGS_MEDICAM_BIOLO_SUBST_CAUSI_ADVER_EFFEC_THERAPE_USE	-12.7131452043307	2.158716871208	1.82284864012121	-12.6817227801278	2.30984602982788	-12.6453570256598	1455.93452601547	0.717775645628282	1.00714044554938	1701.74260816302	1.00646400496968	2932.46530519341	0.993033001694326	0.0026339813559579	0.0703074233828701	0.994054061344624	0.021732490076512	0.996559378264539	966	43880	785	550	396	260	177	76	3	4	2	1	1	0	43901	44136	44290	44426	44509	44610	157	156	158	159	159	160
E4_IRON_MET	60_70	UKBB	VWXY20_EXTER_CAUSES_MORBIDI_MORTA	1.08162626422314	0.733176525900153	0.0611265732946142	-0.322426606269119	0.765670693411712	-14.0067304857847	0.516612367745615	0.463515625123945	0.717385019066036	1.00733469071159	0.588386895448817	1398.57633461158	0.0362875843059359	0.113701388537377	0.932096440007501	0.748908500323779	0.193154143662707	0.992009326265068	8549	41837	6093	5330	4265	3185	2311	1214	13	10	5	4	3	0	44127	44890	45955	47035	47909	49006	153	156	161	162	163	166
E4_IRON_MET	60_70	UKBB	VWXY20_MISAD_PATIENTS_SURGI_MEDICAL_CARE	-12.0061376311425	-12.0168368261332	-12.0040115166622	-12.0618171546435	-12.0827602995004	-11.9323483533672	2353.01943148809	1797.72549580568	2275.8078855572	3009.09617026881	3668.2896438992	6920.78694218466	0.995928860528807	0.994666606668398	0.995791485254019	0.99680172670928	0.997371900422749	0.998624342594575	168	43371	141	123	81	48	21	9	0	0	0	0	0	0	43249	43267	43309	43342	43369	43381	149	149	149	149	149	149
E4_IRON_MET	60_70	UKBB	VWXY20_OTHER_EXTER_CAUSES_ACCIDENTAL_INJURY	1.32748339756071	0.319105888125046	-15.0778033110282	0.193335651373088	0.182306107388013	-15.0951865245125	0.591348936527629	0.717130976155981	1764.9276313123	1.00689725774388	1.00590669947143	3052.9180743737	0.0247784437905013	0.656337284828485	0.993183743103389	0.847733354042605	0.856182650036617	0.9960548672121	4878	44082	3444	3105	2488	1833	1322	681	6	4	2	2	1	0	45340	45679	46296	46951	47462	48103	170	172	174	174	175	176
E4_IRON_MET	60_70	UKBB	VWXY20_OTHER_MEDICAL_PROCED_CAUSE_ABNORMAL_REACTION_PATIENT_COMPLICATION_WO_MENTION_MISAD_TIME_PROCED	-13.2355986550514	-13.2355125248858	2.6008131750322	-13.2287482984886	3.02231108866527	-13.0512224803039	2902.38657639609	2273.82058243321	1.00670578501661	3335.14740155033	1.00549429048456	5593.63209939488	0.996361462217512	0.995355679535513	0.0097806627311213	0.996835226429715	0.00264886320295261	0.998138354599786	358	47907	278	222	152	102	79	34	1	1	2	1	1	0	47801	47857	47927	47977	48000	48045	185	185	184	185	185	186
E4_IRON_MET	60_70	UKBB	VWXY20_SEQUEL_EXTER_CAUSES_MORBIDI_MORTA	-12.9943502686666	-13.0225837870555	-13.0228081830052	-13.0470018696509	-13.0106472717925	-12.9601567250625	3982.26274876035	2970.07820033018	3225.20725756004	3631.93297592728	3588.71579012864	5727.42330105017	0.997396461832822	0.996501612229591	0.996778294068311	0.997133763470842	0.997107329626958	0.998194528396408	165	47952	108	102	90	66	57	25	0	0	0	0	0	0	47824	47830	47842	47866	47875	47907	185	185	185	185	185	185
E4_IRON_MET	60_70	UKBB	VWXY20_SUICI_OTHER_INTENTI_SELF_H	-12.1800242616999	3.33416557902428	-12.1725642129672	-12.1631749954767	-12.1283926764778	-12.1874165029436	3051.08656899599	1.00669946225302	2432.0182109138	2390.34902725905	2252.07518299465	2906.80630289957	0.996814830626152	0.000926391242896377	0.996006501737325	0.995940020662803	0.995703069524435	0.996654705556334	167	47962	86	76	73	75	57	46	1	1	0	0	0	0	47857	47867	47870	47868	47886	47897	185	185	186	186	186	186
E4_IRON_MET	60_70	UKBB	VWXY20_SURGI_OPERA_OTHER_SURGI_PROCED_CAUSE_ABNORMAL_REACTION_PATIENT_COMPLICATION_WO_MENTION_MISAD_TIME_PROCED	1.5084408574814	-14.5295779531574	0.554803782470725	-14.5043902532456	1.57947327540829	-14.4874002356699	0.717181807129822	1643.93093729692	1.0064900416079	2189.72641273226	0.715375468966851	3360.1152553249	0.0354404837789248	0.992948137460772	0.581478552694716	0.994714981582417	0.0272516564054519	0.996559868849119	2472	46307	1803	1566	1223	897	644	354	4	2	2	2	2	0	46797	47034	47377	47703	47956	48246	175	177	177	177	177	179
E4_IRON_MET	60_70	UKBB	VWXY20_SURGI_OTHER_MEDICAL_PROCED_CAUSE_ABNORMAL_REACTION_PATIENT_COMPLICATION_WO_MENTION_MISAD_TIME_PROCED	1.44324018781993	-14.5277805567607	1.19668437708923	-14.5003223436177	1.54065192572833	-14.4683508403169	0.717852135164888	1590.4414816539	0.716831088531524	2141.51491157428	0.715770414158296	3327.02268285873	0.0443785215594231	0.992711878588543	0.0950363218273019	0.994597518393565	0.031362819969179	0.996530219818055	2749	44838	2021	1744	1345	981	704	376	5	3	3	2	2	0	45395	45672	46071	46435	46712	47040	166	168	168	169	169	171
E4_IRON_MET	60_70	UKBB	VWXY20_TRANSPO_ACCIDENTS	-13.2449164154873	1.5331250213727	-13.2389498402542	-13.232344485077	2.53553466760826	-13.2490691958229	2160.18500667885	1.00899285879147	1751.89406060665	2052.46795687009	0.718748683856588	2798.82332716788	0.995107896744947	0.128646566631663	0.993970495489222	0.99485604138451	0.000419176078373459	0.996222988363593	780	41103	476	453	381	300	260	138	3	3	2	2	2	0	41251	41274	41346	41427	41467	41589	153	153	154	154	154	156
E4_IRON_MET	60_70	UKBB	VWXY20_UNINT_CUT_PUNCTU_PERFORATION_HAEMORRHAGE_SURGI_MEDICAL_CARE	-12.0028217708896	-12.0025841122166	-12.002609365605	-12.002566397013	-12.0024487518525	-12.0030353918483	2338.74615438658	1792.95683570116	2298.58229264835	3132.25887102355	3892.77453735296	6623.1085732978	0.995905145961097	0.994658764318746	0.995833669643986	0.99694257742546	0.99753991573728	0.998553997526472	143	48023	122	106	70	40	16	8	0	0	0	0	0	0	47858	47874	47910	47940	47964	47972	186	186	186	186	186	186
E4_IRON_MET	60_70	UKBB	VWXY20_UNSPE_FALL	-14.5050745416912	-14.489536571997	-14.4702676597204	-14.4626004308689	2.08575342677747	-14.5007667916155	3480.46513229092	2623.97793997796	3111.79525513252	3662.33301191275	1.00550488094724	6360.23277125748	0.996674771592865	0.995594125013454	0.996289742544087	0.996849151739367	0.0380482593130385	0.998180895521354	926	47481	719	626	460	324	210	89	0	1	1	1	1	0	47504	47597	47763	47899	48013	48134	184	183	183	183	183	184
E4_IRON_MET	60_70	UKBB	WEIGHTLOSS	2.17747871686686	1.01365337460194	-13.6050265675302	-13.5939033767925	-13.5972343773693	-13.594218706949	0.717291472113793	1.00622523869491	1836.71461364688	2274.65199391337	2448.77464463139	3717.24830889442	0.00239981341480461	0.313751151398844	0.994089913968671	0.995231665727061	0.995569634121452	0.997082090798397	1307	47423	1026	798	542	365	231	112	3	1	0	0	0	0	47522	47750	48006	48183	48317	48436	179	181	182	182	182	182
E4_IRON_MET	60_70	UKBB	Z21_ACQUI_ABSENCE_ORGANS_NOT_ELSEW_CLASSIFIED	1.86888017729773	2.03198539359996	1.00479419300516	-14.1283128795735	2.72486699910267	-14.116824362551	0.742436577294824	0.545000838930307	1.02271580336278	2476.7361270243	0.611402777474559	4425.38364127741	0.0118283146800118	0.000192693361998878	0.325865178781432	0.995448565772652	8.32130263097816e-06	0.997454779513674	3860	24924	3044	2503	1815	1166	712	305	8	6	2	3	3	0	25681	26222	26910	27559	28013	28420	51	53	57	56	56	59
E4_IRON_MET	60_70	UKBB	Z21_ARTIF_OPENI_STATUS	-14.0447739998448	-14.0471332196162	-14.0520643056853	-14.072332827983	-14.0889642056087	-14.0587977880675	6974.64307314691	5580.30157381084	6695.27858521821	7864.71148708931	8036.87999287453	13902.446348772	0.998393308353768	0.997991510183746	0.998325399491172	0.998572345454114	0.99860127794995	0.999193142307095	431	22303	351	228	158	111	83	32	0	0	0	0	0	0	22345	22468	22538	22585	22613	22664	38	38	38	38	38	38
E4_IRON_MET	60_70	UKBB	Z21_ATTN_ARTIF_OPENI	-13.0403054258288	-13.0348565151793	-13.0580757692952	-13.0399378035949	-13.0205364620439	-13.0104447719167	4175.61168369585	3279.76562526939	3833.40903155233	4268.46125171604	4263.1376713264	7647.12746934169	0.997508235381318	0.996828955305098	0.997282101436274	0.997562505959343	0.997563093274071	0.998642519292864	207	36348	151	124	92	73	57	27	0	0	0	0	0	0	36311	36338	36370	36389	36405	36435	93	93	93	93	93	93
E4_IRON_MET	60_70	UKBB	Z21_CARRIER_INFECTIOUS_DISEA	-12.265098918585	-12.2533298593272	3.29271980066545	-12.2439697485377	-12.2452161256648	-12.3485144032625	2722.53748037864	2077.96136326904	1.00753392983161	2729.32792208277	2955.07104225595	5163.63700843666	0.996405522409705	0.995295058788707	0.00108272799922792	0.996420642027368	0.996693737378984	0.998091910879112	176	47712	131	97	81	54	41	16	1	1	1	0	0	0	47576	47610	47626	47653	47666	47691	180	180	180	181	181	181
E4_IRON_MET	60_70	UKBB	Z21_DEPENDENCE_ENABL_MACHINES_DEVICES_NOT_ELSEW_CLASSIFIED	-12.5655832635042	3.51860821600254	-12.5392042945789	-12.5073847820238	-12.5496589262513	-12.4636137573603	3870.92815140173	1.03177942764675	3956.9073789191	5584.56532596519	6468.9332477078	10871.7805367072	0.997409957797338	0.000649074109066629	0.997471555483038	0.998213031760154	0.998452113751013	0.999085290327842	284	22237	230	162	112	58	26	14	1	1	0	0	0	0	22250	22318	22368	22422	22454	22466	40	40	41	41	41	41
E4_IRON_MET	60_70	UKBB	Z21_EXAM_OBSER_OTH_REASO	-12.1614257971061	-12.1543670563755	-12.186826793251	-12.1178244446903	4.32239118938867	-11.9671638454378	3151.17527025718	2275.06921507738	2757.26649992797	3359.393305169	1.00842902710645	4371.72264485225	0.996920707684939	0.995737388724201	0.996473445971066	0.997121919588019	1.81704536076641e-05	0.997815871655271	125	39266	91	81	64	38	27	19	0	0	0	0	1	0	39175	39185	39202	39228	39239	39247	125	125	125	125	124	125
E4_IRON_MET	60_70	UKBB	Z21_FACTO_INFLUENCI_HEALTH_STATUS_CONTACT_W_HEALTH_SERVI	0.765924559844849	1.0301736515719	0.922056996244134	0.60315845004008	0.244671035887353	0.870858976253794	0.410188353857507	0.291791853705292	0.3368505251384	0.435690505749138	0.520246239755287	0.594973585299155	0.0618665630139197	0.000414761517345445	0.0061947980007505	0.166244076967561	0.638141755689519	0.143277709184444	25143	30468	17952	15962	12619	10011	6838	3309	34	28	18	11	7	3	37538	39528	42871	45479	48652	52181	87	93	103	110	114	118
E4_IRON_MET	60_70	UKBB	Z21_FAMILY_HISTORY_OTH_SPECIFIC_DISORD	-14.9686018867404	-14.993229472751	-14.9886983880992	-14.9567680845666	-14.9796361344272	-14.973881474858	7618.79171645433	5677.3529373225	7213.14017417849	9273.13910456222	9814.93383790767	16870.1073596529	0.998432401212265	0.997892882028016	0.998342019961485	0.99871308205071	0.998782262218422	0.999291798977883	651	22526	520	435	314	192	117	58	0	0	0	0	0	0	22614	22699	22820	22942	23017	23076	43	43	43	43	43	43
E4_IRON_MET	60_70	UKBB	Z21_FIT_ADJ_OTH_DEVICES	-14.320179740142	-14.3220368225899	1.80857656834057	-14.3125514179035	2.4430328333942	-14.2800873515777	3431.46001513453	2676.66594362399	1.01333189758215	3958.80709453219	1.01213649687078	6817.39259018751	0.996670275303354	0.995730779345086	0.0742966781078753	0.997115358578572	0.0157897900127719	0.998328708117935	855	36768	697	592	429	285	171	78	0	1	2	1	1	0	36828	36933	37096	37240	37354	37447	98	97	96	97	97	98
E4_IRON_MET	60_70	UKBB	Z21_FOLLOW__EXAM_TREAT_CONDI_OTH_MALIG_NEOPLASMS	-13.1849100016298	0.819317217349301	1.03349071614638	1.40790779587263	2.60974239991529	-13.1600883716203	1472.17915907269	1.00898708238645	1.00868727345391	1.00896830181498	0.590891199219143	2449.15799010041	0.992854201592292	0.416780424613565	0.305556767939135	0.162897214591669	1.00255851887122e-05	0.995712738481864	1618	39989	1199	1065	896	632	443	196	2	4	4	3	3	0	40279	40413	40582	40846	41035	41282	127	125	125	126	126	129
E4_IRON_MET	60_70	UKBB	Z21_MEDICAL_OBSER_EVALU_SUSPECTED_DISEA_CONDI	2.97923916059635	1.04534891822473	1.39830675363018	-14.1601522873285	-14.1684672186803	-14.1224415645104	0.520331603020661	1.00866147231205	1.00814323323259	2579.34546105034	2578.20612969661	3926.81367788433	1.0303551998382e-08	0.30002843795946	0.165438106309958	0.995619776292654	0.995615267447867	0.99713048422488	1340	39982	913	842	575	532	403	191	5	1	1	0	0	0	40268	40339	40606	40649	40778	40990	136	140	140	141	141	141
E4_IRON_MET	60_70	UKBB	Z21_OTHER_MEDICAL_CARE	0.810271366514371	1.69037142116897	1.20183165403155	0.703539005577993	-14.4372478012436	1.95832153470786	1.01070862773358	0.518922580447786	0.720457804149259	1.00968848993329	1887.37374347853	1.00900891826627	0.422734381724685	0.00112412671441983	0.0952859624409861	0.485935364148303	0.993896733583369	0.0522780884813739	3613	37945	2724	1990	1594	1291	1126	436	8	7	4	2	1	1	38712	39446	39842	40145	40310	41000	114	115	118	120	121	121
E4_IRON_MET	60_70	UKBB	Z21_OTHER_ORTHOPA_FOLLOW__CARE	-13.9721280023161	-13.966257545659	-13.9567668947991	-13.9584668654068	-13.9469193933112	-13.9377904189307	5594.54459803565	4107.08635084953	4434.69502621982	4786.18522258358	4609.13428748705	6753.2666256386	0.998007320626328	0.997286777330791	0.997488920799447	0.997673046717038	0.997585660564703	0.998353279900141	336	36335	218	208	174	154	129	71	0	0	0	0	0	0	36360	36370	36404	36424	36449	36507	93	93	93	93	93	93
E4_IRON_MET	60_70	UKBB	Z21_OTHER_SPECIAL_EXAM_INVES_PERSONS_WO_COMPLA_REPOR_DIAGNOSIS	-12.9437368858962	-12.9564350343411	-12.9017426282115	-12.9325354423136	-12.9454143596669	-12.9468605281185	5535.23605689002	4139.66217216646	4320.31401403352	5103.50281951758	4652.83730779021	4937.26746250008	0.998134208134591	0.997502761778802	0.997617282929744	0.997978122148067	0.997780078639874	0.997907731682374	122	39221	70	69	63	51	34	31	0	0	0	0	0	0	39150	39151	39157	39169	39186	39189	123	123	123	123	123	123
E4_IRON_MET	60_70	UKBB	Z21_PERSONAL_HISTORY_ALLERGY_DRUGS_MEDICAM_BIOLO_SUBST	0.481667650667173	1.57001849588236	0.286199933196704	0.647497832746795	1.40401902294536	-13.263085165141	1.01832021309935	0.48430944907289	1.01738643733999	1.01764810933548	0.730687537187298	1718.93957514089	0.636211644943477	0.00118791008943198	0.778473429110591	0.524601178465184	0.0546681990046019	0.993843701062583	5436	25341	3996	3506	2679	1895	1281	662	8	7	3	3	2	0	26711	27201	28028	28812	29426	30045	62	63	67	67	68	70
E4_IRON_MET	60_70	UKBB	Z21_PERSONAL_HISTORY_CERTA_OTH_DISEA	0.838148428521949	0.731409553579252	1.35844215249534	0.398172914447573	0.571556744096229	-14.0633300872401	0.523710515503721	0.433652097760638	0.382608297895148	0.721855935489432	0.720430897706417	1925.79118462923	0.109508977884982	0.0916750006562122	0.000384533005515487	0.581225113151354	0.427571595550764	0.994173400362227	10443	29347	8142	6847	5111	3421	2171	859	17	15	11	4	2	0	31534	32829	34565	36255	37505	38817	97	99	103	110	112	114
E4_IRON_MET	60_70	UKBB	Z21_PERSONAL_HISTORY_MALIG_NEOPLASM	2.24581608398328	0.346734988409372	1.41763749755085	1.1351992435077	1.25622087609604	-12.5870902083772	0.544720931636932	1.02022422436046	0.7352264218627	1.02008979454796	1.01757922204446	1704.78422836909	3.74173446851176e-05	0.733960791919397	0.0538346663483752	0.265776092988721	0.217009573959635	0.994108959053139	4619	25754	3708	3069	2182	1457	904	411	8	4	4	2	1	0	26602	27241	28128	28853	29406	29899	55	59	59	61	62	63
E4_IRON_MET	60_70	UKBB	Z21_PERSONAL_HISTORY_MEDICAL_TREAT	0.788100338979924	1.27514389119506	1.48181926850232	-14.3603425090097	0.822132074110483	-14.3006535136979	0.726413350066023	0.473115777743175	0.523370765753032	1736.46935700105	1.0106828992022	3393.29967445218	0.277957109052606	0.00703453899146724	0.00463593216579492	0.993401688933245	0.415964599269795	0.996637421399097	5462	27675	4507	3538	2373	1500	881	346	10	8	5	1	1	0	28532	29501	30666	31539	32158	32693	88	90	93	97	97	98
E4_IRON_MET	60_70	UKBB	Z21_PERSONAL_HISTORY_OTH_DISEA_CONDI	1.32682472721883	1.11754572636712	2.25530701933219	-14.5764322955233	1.95021080395906	-14.5449064200121	0.606362217958683	0.530165955894991	0.376517218683886	1795.86717426028	0.526766801755913	3005.90616426907	0.0286570878668992	0.0350381865864382	2.09947708416336e-09	0.993523918279037	0.00021371442641628	0.996139230451619	5567	25589	4155	3633	2756	1929	1301	595	12	10	11	3	4	0	26917	27439	28316	29143	29771	30477	72	74	73	81	80	84
E4_IRON_MET	60_70	UKBB	Z21_PERSONAL_HISTORY_RISK__NOT_ELSEW_CLASSIFIED	1.98275645792197	2.5971156642442	1.95641894884782	-14.1475246539937	-14.145393183083	-14.1517481563715	1.0281352902237	0.622052624180003	1.02644026820052	3974.6003575245	4040.20868230308	6709.63251523327	0.0537932602746819	2.97889360142574e-05	0.0566471977036959	0.99715994901547	0.997206488907739	0.998317127955241	1547	22910	1152	995	719	437	277	147	5	4	1	0	0	0	23257	23414	23690	23972	24132	24262	43	44	47	48	48	48
E4_IRON_MET	60_70	UKBB	Z21_PERSONS_ENCOUNTERI_HEALTH_SERVI_CIRCUMSTANC_RELATED_REPRODUCTION	-11.8615613945433	-11.9053645032538	-11.9015075811233	-11.9327668888948	-11.8941291595239	-11.929458591392	5765.01751294076	4167.24554031726	3821.48986403769	3195.41902647748	2168.21809361002	2135.18902021963	0.998358348434329	0.99772053421995	0.997515101665478	0.997020438239641	0.995623090476172	0.995542183282527	102	47956	21	17	27	34	51	59	0	0	0	0	0	0	47851	47855	47845	47838	47821	47813	186	186	186	186	186	186
E4_IRON_MET	60_70	UKBB	Z21_PERSONS_ENCOUNTERI_HEALTH_SERVI_EXAM_INVES	1.11504135916622	-0.11328218125347	0.611171315930952	0.752437346255212	1.20115670871558	-13.0482678919665	0.515577946723324	0.71694059306222	0.588720980903081	0.593856128424582	0.512680375187156	1076.17057113372	0.0305641217164555	0.874450679442067	0.299207635469951	0.205142265657454	0.0191347251669393	0.990326109358552	8059	43387	5196	4740	3356	3693	2147	802	10	7	6	5	4	0	46080	46536	47920	47583	49129	50474	160	163	164	165	166	170
E4_IRON_MET	60_70	UKBB	Z21_PERSONS_ENCOUNTERI_HEALTH_SERVI_OTH_CIRCUMSTANC1	1.6040638808432	2.08483177882685	1.23320093406895	-13.7102936111099	0.668722021562595	-13.6838738125398	0.71915282163171	0.425795463783162	0.717278650327628	1412.6927364639	1.00640076770532	1828.69862005946	0.0257148657102729	9.76469194595438e-07	0.0855638829736291	0.992256589425712	0.506390240815113	0.994029606826376	2567	46472	1738	1550	1287	980	779	488	9	7	3	1	1	0	47126	47314	47577	47884	48085	48376	166	168	172	174	174	175
E4_IRON_MET	60_70	UKBB	Z21_PERSONS_ENCOUNTERI_HEALTH_SERVI_SPECIFIC_PROCED_HEALTH_CARE	1.33440942617502	0.666044854318201	0.732389498962308	0.750799759978743	-14.4153583867885	1.78312013039751	0.428938888961705	0.46312984938482	0.514196447027292	0.589600912801024	1143.59210533425	0.588512901676072	0.00186483583677182	0.150394768417684	0.154348674890051	0.202874959797748	0.989942666398433	0.00244655519652612	9001	41750	6765	5542	4224	3095	2363	1080	14	8	8	5	3	3	43824	45047	46365	47494	48226	49509	148	154	154	157	159	159
E4_IRON_MET	60_70	UKBB	Z21_PERSONS_W_POTEN_HEALTH_HAZARDS_RELATED_COMMUNICAB_DISEA	2.76933975391771	2.37028620433128	2.82278725425495	-12.1462904116558	-12.1292504558673	-12.2269873679396	1.0078563997331	1.00689306146417	1.00641149876166	2150.4173678374	2230.72816292196	4065.42399129329	0.00600053199307515	0.0185696370615043	0.00503471451223101	0.995493299950045	0.995661643517483	0.997600321698416	364	47944	286	216	135	86	65	27	3	2	1	0	0	0	47838	47908	47989	48038	48059	48097	181	182	183	184	184	184
E4_IRON_MET	60_70	UKBB	Z21_PERSONS_W_POTEN_HEALTH_HAZARDS_RELATED_FAMILY_PERSONAL_HISTORY_CERTA_CONDI_INFLUENCI_HEALTH_STATUS	0.460111086447047	0.920888463959654	1.13584044861725	0.0282053773555232	0.619658871723701	-14.9080650974397	0.471080169105687	0.301313938917165	0.310170419205654	0.593829061928979	0.466211634801608	1690.24470064778	0.328710246941166	0.00224129908504351	0.000250265284307405	0.962116747646841	0.183802960575043	0.992962698983531	22782	34539	16935	14896	11579	8274	5591	2699	31	27	19	8	5	0	40255	42294	45611	48916	51599	54491	100	104	112	123	126	131
E4_IRON_MET	60_70	UKBB	Z21_PRESENCE_CARDIAC_VASCULAR_IMPLANTNTS_GRAFTS	-14.4138985723482	1.41176746780973	2.44672175150538	-14.4124207731338	3.12963503131819	-14.4088043966658	3496.43352718858	1.02263901628809	0.739049070833685	3984.12005033391	0.735926434050565	8799.73824861142	0.996710764135042	0.167428445459318	0.000930845254077231	0.997113685633709	2.11258848743172e-05	0.998693534159125	1174	23164	988	805	572	370	212	66	5	5	4	2	2	0	23293	23476	23709	23911	24069	24215	52	52	53	55	55	57
E4_IRON_MET	60_70	UKBB	Z21_PRESENCE_OTH_DEVICES	4.11038371579048	-12.5658600591853	-12.5629678414	-12.515736649281	-12.477079385608	-12.4948697510635	1.03704563842408	3652.06100268041	4688.95955273338	6826.2732710266	5276.08070330894	7656.01013915273	7.38429482994936e-05	0.997254677305709	0.997862257933083	0.998537106991154	0.998113133538618	0.998697825753003	258	22385	197	144	84	47	39	26	1	0	0	0	0	0	22404	22457	22517	22554	22562	22575	41	42	42	42	42	42
E4_IRON_MET	60_70	UKBB	Z21_PRESENCE_OTH_FUNCTIONAL_IMPLANTNTS	0.831285376944804	1.67317161830213	1.41920356557901	1.30779548372329	-14.4315563852154	-14.4508553659141	1.02019125590386	0.534409754598332	0.7318084143199	1.01777583472508	2887.13039426038	5145.76665601332	0.415167978629995	0.00174284685546666	0.0524635704277658	0.198808237580927	0.99601172565658	0.997759303908984	4206	27005	3576	2946	2005	1169	666	241	8	7	3	1	0	0	27568	28198	29139	29975	30478	30903	59	60	64	66	67	67
E4_IRON_MET	60_70	UKBB	Z21_PREVIOUS_SUICIDE_ATTEMPT	-12.2145940854062	3.35985812802009	-12.2147257220054	-12.2393953334676	-12.1597704037055	-12.209776866315	3193.34829564194	1.00629546225899	2836.97710353691	3140.41826074983	3220.84950425115	4000.34203140145	0.996948089788447	0.00084129431223991	0.996564684662155	0.996890350572192	0.996987729477036	0.997564713904398	140	48040	85	75	57	44	30	30	1	1	0	0	0	0	47909	47919	47937	47950	47964	47964	185	185	186	186	186	186
E4_IRON_MET	60_70	UKBB	Z21_PROBL_RELATED_LIFESTYLE	1.77737717981211	2.045507536975	1.34809731298486	-13.6796558984005	0.747742984591428	-13.6544007752504	0.719845301368873	0.464242015664761	0.717769029011285	1460.26674138567	1.00667843717666	1871.1663311413	0.0135449601920579	1.0523710070326e-05	0.0603569494851685	0.992525593928715	0.457613457375086	0.994177674803701	2212	45992	1442	1347	1154	903	731	467	8	6	3	1	1	0	46595	46690	46883	47134	47306	47570	159	161	164	166	166	167
E4_IRON_MET	60_70	UKBB	Z21_TOBAC_USE	-13.2440762644905	1.91666296973415	2.61566697995884	-13.2177822763343	1.59769578230961	-13.1886475548382	2840.08773453001	1.00839935386179	0.718314121949576	1973.32184505082	1.00612001533674	1766.02997056155	0.996279267874043	0.0573415371820825	0.000271162477464678	0.99465561810348	0.112291463984686	0.994041482519659	550	47282	273	282	272	269	264	253	2	2	3	1	1	0	47380	47371	47381	47384	47389	47400	177	177	176	178	178	179
E4_IRON_MET	60_70	UKBB	Z21_TRANSPLANTED_ORGAN_TISSUE_STATUS	4.89316431848646	-12.3299472556882	5.31271390917436	-12.3080970533241	4.86373892492239	-12.2839774670824	1.03926801326274	4167.14604843811	0.756988785921406	5338.05036076623	1.03064884379248	7811.63312337003	2.49816361352072e-06	0.997639185168515	2.24712377865427e-12	0.998160296129397	2.36885874795386e-06	0.998745308212509	112	22046	77	67	50	37	28	15	2	1	3	1	1	0	22039	22049	22066	22079	22088	22101	40	41	39	41	41	42
E4_LIPOPROT	40_50	UKBB	AB1_CANDIDIASIS	1.60262960297217	-10.8699646169265	1.59280113413729	-10.8715098394117	-10.8221437421802	NA	1.00129684564544	393.004747847454	1.00115330853193	746.339141891008	991.841491254919	0	0.109475752739797	0.9779344363749	0.111617169350467	0.988378067522647	0.991294324595586	NA	104	34990	102	78	43	19	6	0	2	1	1	0	0	0	33219	33243	33278	33302	33315	33321	1771	1772	1772	1773	1773	1773
E4_LIPOPROT	40_50	UKBB	AB1_DERMATOPHYTOSIS	1.3062813283785	-0.000358991088993833	-0.240062780326839	-11.0643936229176	1.01320610027958	NA	0.50249028839521	0.708532821674189	1.00108521122397	320.037856822378	1.00114791285983	0	0.00933283815070495	0.999595737238478	0.810483334749412	0.972420917195211	0.311516843119971	NA	459	35129	451	375	229	106	35	0	8	4	2	1	1	0	33380	33456	33602	33725	33796	33831	1749	1753	1755	1756	1756	1757
E4_LIPOPROT	40_50	UKBB	AB1_GASTROENTERITIS_NOS	0.604852235953021	1.21786518910389	-12.0258695752038	-12.0452002161256	-12.0428692349921	NA	1.00121056641412	0.579196603325795	618.876312985311	1062.32964577056	1453.34167549648	0	0.545763260217986	0.0354937401352103	0.984496656851942	0.990953398128406	0.993388540608624	NA	231	36695	227	169	80	26	8	0	4	3	0	0	0	0	34873	34931	35020	35074	35092	35100	1822	1823	1826	1826	1826	1826
E4_LIPOPROT	40_50	UKBB	AB1_INFECT_PARASIT	0.910364969785267	0.4600987180533	0.133419486234885	-0.581286029939996	0.0802496028990739	NA	0.35747397427912	0.336812161931375	0.502533249961766	1.0014527867182	1.00133711797889	0	0.0108759080712634	0.171926565050382	0.790629048524833	0.561616069551002	0.936123966657803	NA	1375	28558	1352	1082	626	294	89	0	23	15	6	2	1	0	27165	27435	27891	28223	28428	28517	1393	1401	1410	1414	1415	1416
E4_LIPOPROT	40_50	UKBB	AB1_INTESTINAL_INFECTIONS	0.898633440101751	1.47120106027435	-12.0662566255294	-12.0803366781443	-12.1152531205655	NA	0.708753940705223	0.410791356563203	466.921836513638	741.522982533647	1176.91233563613	0	0.204831487837218	0.000341780574125725	0.979383255057406	0.98700203768655	0.991786641706633	NA	357	36836	349	272	149	56	13	0	8	6	0	0	0	0	35000	35077	35200	35293	35336	35349	1836	1838	1844	1844	1844	1844
E4_LIPOPROT	40_50	UKBB	AB1_MYCOSES	1.25190962526721	0.149029058632306	-0.488767004120543	-12.0317867660377	0.72234054227149	NA	0.449876127944526	0.579054866906976	1.00105044675523	461.180022361594	1.00113377459027	0	0.00538941069776603	0.796896215448573	0.625369855274089	0.979186245025117	0.47058810342356	NA	605	35370	595	489	293	135	46	0	10	5	2	1	1	0	33588	33694	33890	34048	34137	34183	1782	1787	1790	1791	1791	1792
E4_LIPOPROT	40_50	UKBB	AB1_OTHER_BACT_INOTHER	1.29354586335429	-10.9727849337941	1.49608473171529	-11.0013068089207	-10.911641139977	NA	1.00117429724283	375.826700148504	1.00118199634918	721.792317653619	1467.98258368682	0	0.196347227280959	0.976707956075749	0.135092404336693	0.98783939259127	0.994069309864412	NA	126	36910	124	87	46	21	3	0	2	1	1	0	0	0	35089	35126	35167	35192	35210	35213	1821	1822	1822	1823	1823	1823
E4_LIPOPROT	40_50	UKBB	AB1_OTHER_SUPERF_MYCOSIS	-11.1087682624477	0.660696937122702	1.12156041724871	-11.0502637042348	-11.1138428840221	NA	474.95423565461	1.00106881825848	1.0011244013373	641.389570799219	768.216609592081	0	0.981339872446998	0.509259267274757	0.262585622753716	0.986254222011042	0.98845735145148	NA	116	34862	114	95	58	26	10	0	2	2	1	0	0	0	33114	33133	33170	33202	33218	33228	1748	1748	1749	1750	1750	1750
E4_LIPOPROT	40_50	UKBB	AB1_OTHER_VIRAL	1.37496271451072	0.866201789854848	-11.9252848130163	-11.9132332171778	-11.8809180411307	NA	0.708831655951523	0.708559070171679	534.84446289284	703.235916379188	957.832823433765	0	0.0524089631732823	0.221524830316195	0.982211253988368	0.986484009131172	0.990103327260046	NA	248	35597	244	188	109	59	18	0	4	2	0	0	0	0	33746	33802	33881	33931	33972	33990	1851	1853	1855	1855	1855	1855
E4_LIPOPROT	40_50	UKBB	AB1_SEPSIS_CONDITION	1.7274192954596	0.920907166489599	1.55078452538969	1.80947348044601	2.50071652368392	NA	0.579478268632929	0.708547057608847	0.708615695531076	1.00118583602422	1.00118845201055	0	0.00287317573454159	0.19369967023979	0.0286353498859223	0.0707107970138913	0.0124984982380364	NA	244	36998	235	151	79	30	10	0	9	6	4	2	1	0	35179	35263	35335	35384	35404	35414	1819	1822	1824	1826	1827	1828
E4_LIPOPROT	40_50	UKBB	AB1_VIRAL_NOS	1.39312361617492	0.906701781765221	-11.9123077365455	-11.8879616920892	-11.8158293915307	NA	0.708824660631888	0.708570107107591	546.11549703494	721.561380318731	1023.4109303807	0	0.0493680201652192	0.200678166249619	0.982597284244304	0.986855183406629	0.99078819844655	NA	244	35593	240	182	104	56	16	0	4	2	0	0	0	0	33740	33798	33876	33924	33964	33980	1853	1855	1857	1857	1857	1857
E4_LIPOPROT	40_50	UKBB	AB1_VIRAL_SKIN_MUCOUS_MEMBRANE	-12.961386087592	-0.631958742926875	-0.183964747971007	-13.0299029918619	1.11185895237849	NA	650.286035976797	1.00098336770716	1.00106980741263	831.356359688228	1.00116935197767	0	0.984097759199752	0.527819607199116	0.854195342058813	0.987495214675473	0.266757652051578	NA	434	32757	431	359	218	106	31	0	3	3	2	1	1	0	31011	31083	31224	31336	31411	31442	1746	1746	1747	1748	1748	1749
E4_LIPOPROT	40_50	UKBB	AB1_VIRAL_WARTS	-11.9758014607283	-0.0528239980972195	0.431767162639303	-12.063132920943	-12.0562281907318	NA	535.630191170912	1.00100593381562	1.0010652182392	743.293934108159	1077.45778432781	0	0.982162112597378	0.957914436423798	0.66624463356763	0.987051468380284	0.991072246408359	NA	233	32533	231	194	110	49	13	0	2	2	1	0	0	0	30800	30837	30921	30982	31018	31031	1733	1733	1734	1735	1735	1735
E4_LIPOPROT	40_50	UKBB	AB1_ZOSTER	-13.0003609144283	-13.0776258112622	-13.0533158548672	-13.1524887533493	2.00111399532701	NA	1028.04006256092	777.439592740078	974.227533979679	1376.29137390033	1.0012382550008	0	0.98991040215146	0.986579094044466	0.989309758542774	0.992375155303846	0.0456474090125181	NA	188	32621	187	157	96	48	12	0	1	1	1	1	1	0	30886	30916	30977	31025	31061	31073	1735	1735	1735	1735	1735	1736
E4_LIPOPROT	40_50	UKBB	ACUTE_RESPIRATORY_INFECTIONS	0.886536921726417	0.981440959881498	-0.00578496893047381	1.37151546406367	-12.0804838332258	NA	0.412704639577009	0.293940640558889	0.580103107310327	0.41257677034837	434.607280309346	0	0.0317046411279986	0.000841082053689716	0.992043378437751	0.000886511835268291	0.977824599584966	NA	1303	26293	1276	1053	662	305	102	0	27	21	9	6	0	0	25082	25305	25696	26053	26256	26358	1211	1217	1229	1232	1238	1238
E4_LIPOPROT	40_50	UKBB	ALCOHOLMENTAL	-12.1666806601518	-12.198273030717	1.40359539471563	-12.2392524739469	-12.1653290235189	NA	626.790135072516	493.452177751178	0.708501336958923	903.477195547162	993.642388434223	0	0.984513162342607	0.980278083722594	0.0475826879682105	0.989191523646453	0.990231610658073	NA	189	37320	187	137	80	38	17	0	2	2	2	0	0	0	35445	35495	35552	35594	35615	35632	1875	1875	1875	1877	1877	1877
E4_LIPOPROT	40_50	UKBB	ALCOHOL_RELATED	-12.1202925536556	-12.1509428602231	1.26340295389591	-12.1674329230353	-12.1205325311055	NA	587.820803782807	459.940122849782	0.708512647046649	830.530212121891	909.725622640824	0	0.983549562979857	0.97892351289827	0.0745576106610234	0.98831125049114	0.989369872154631	NA	216	37211	214	157	96	44	20	0	2	2	2	0	0	0	35354	35411	35472	35524	35548	35568	1857	1857	1857	1859	1859	1859
E4_LIPOPROT	40_50	UKBB	APPENDICITIS_BROAD	-12.0596513342323	-12.0780460062849	-12.093318011125	-12.0940154087329	-11.9499897751526	NA	815.203921305561	616.680824097232	827.462501186194	1090.88552417353	1832.23587399436	0	0.988196991690132	0.98437397437636	0.988339377040447	0.991154497615019	0.994796169596985	NA	104	36997	104	85	45	24	6	0	0	0	0	0	0	0	35087	35106	35146	35167	35185	35191	1910	1910	1910	1910	1910	1910
E4_LIPOPROT	40_50	UKBB	ARTHROSIS_COMORB	3.47273021605857	2.6278642963411	2.20401986172148	3.0772251031078	-11.2349232006623	NA	0.296122653305616	0.347060260105554	0.586455437052477	0.587460085278174	1071.54139830846	0	9.23172859990986e-32	3.6814160976079e-14	0.000171136524673626	1.621627245455e-07	0.991634473908701	NA	573	23974	545	416	210	82	23	0	28	15	6	3	0	0	23652	23781	23987	24115	24174	24197	322	335	344	347	350	350
E4_LIPOPROT	40_50	UKBB	ASTHMA_ACUTE_RESPIRATORY_INFECTIONS	0.731219113530864	1.75039359088305	-12.1445936824746	1.24212703020521	-12.1689897865649	NA	1.00150700369834	0.449933031328991	577.844397433309	1.00143345847233	831.369267099463	0	0.465317557374512	0.000100102835149927	0.983232042198684	0.214846320564746	0.988321552457901	NA	253	32191	246	202	127	58	30	0	7	6	1	1	0	0	30657	30701	30776	30845	30873	30903	1534	1535	1540	1540	1541	1541
E4_LIPOPROT	40_50	UKBB	ASTHMA_COMORB	2.08446674039798	1.26817549905115	1.03589526259615	1.52701178673874	1.65682862174776	NA	0.22033110279629	0.251614949787845	0.360252625498423	0.384929988629914	0.504933484765423	0	3.06150518153589e-21	4.65182470312795e-07	0.00403427738155459	7.27873370076984e-05	0.00103336758116174	NA	2233	27821	2174	1678	943	465	136	0	59	36	19	11	4	0	27079	27575	28310	28788	29117	29253	742	765	782	790	797	801
E4_LIPOPROT	40_50	UKBB	ASTHMA_CVDMETABOCOMORB	3.35941715784134	2.61173631377384	2.35360416473043	3.41049016626738	-11.2059771789659	NA	0.204426483466656	0.238378018491044	0.383793884288666	0.360078285964031	701.31910363102	0	1.10342172589263e-60	6.199564551223e-28	8.65254782944686e-10	2.75789867516271e-21	0.987251601032787	NA	550	24889	489	351	170	71	25	0	61	34	15	8	0	0	24070	24208	24389	24488	24534	24559	819	846	865	872	880	880
E4_LIPOPROT	40_50	UKBB	ASTHMA_EXCL	1.27790784663793	0.896106191914224	0.175114830006584	1.6594673851417	0.788179724343102	NA	0.309244972004083	0.284580184392753	0.504278937740741	0.340664966428904	0.710078777388751	0	3.59076193334105e-05	0.0016390272216888	0.728397598247293	1.10889196869561e-06	0.267003710575464	NA	1671	21820	1632	1312	786	378	110	0	39	28	15	11	2	0	20929	21249	21775	22183	22451	22561	891	902	915	919	928	930
E4_LIPOPROT	40_50	UKBB	ASTHMA_HOSPITAL_INFECTIONS	-12.135612005911	1.67799696252171	-12.1166082935104	1.17246888486484	-12.1504248315531	NA	599.480614000128	0.449886341309286	546.188477093772	1.00147526124422	774.824230103025	0	0.983849092144432	0.000191613416691192	0.982301234466598	0.241702604116399	0.987488466824705	NA	266	32261	260	211	134	61	33	0	6	6	1	1	0	0	30708	30757	30834	30907	30935	30968	1553	1553	1558	1558	1559	1559
E4_LIPOPROT	40_50	UKBB	ASTHMA_HOSPITAL_MAIN	0.569696512147398	1.10181992727062	0.552231940323732	1.38192363661082	-10.98053479821	NA	1.00137660590489	0.579269856745366	1.00130675279568	1.00163656457974	516.438899813194	0	0.569414950083313	0.0571601736063478	0.581283255836185	0.167689590835184	0.983036639735979	NA	269	32595	263	210	120	54	24	0	6	5	2	1	0	0	31011	31064	31154	31220	31250	31274	1584	1585	1588	1589	1590	1590
E4_LIPOPROT	40_50	UKBB	ASTHMA_IMMUNECOMORB	1.89408119071854	0.60865836769935	2.19624392357862	1.70506944031329	3.47312936380762	NA	0.714416765836166	1.00453888172938	0.585693673210431	1.00593468292804	0.714701563879433	0	0.00801998620795376	0.544575699427383	0.000176963868353559	0.0900735061698902	1.17651720240637e-06	NA	416	23278	407	329	193	101	24	0	9	7	6	3	2	0	22920	22998	23134	23226	23303	23327	358	360	361	364	365	367
E4_LIPOPROT	40_50	UKBB	ASTHMA_INFECTIONS	-12.135612005911	1.67799696252171	-12.1166082935104	1.17246888486484	-12.1504248315531	NA	599.480614000128	0.449886341309286	546.188477093772	1.00147526124422	774.824230103025	0	0.983849092144432	0.000191613416691192	0.982301234466598	0.241702604116399	0.987488466824705	NA	266	32261	260	211	134	61	33	0	6	6	1	1	0	0	30708	30757	30834	30907	30935	30968	1553	1553	1558	1558	1559	1559
E4_LIPOPROT	40_50	UKBB	ASTHMA_MEDICATIO_COMORB	2.58885277213574	2.76060338107425	-12.2060105927563	-12.1765264534422	-12.3311616896259	NA	0.714598191770713	0.508480948317455	1216.0434523565	1833.877704137	2713.18155391658	0	0.000291420993530764	5.6633037319369e-08	0.991991384971378	0.994702268830087	0.99637370022561	NA	187	23650	181	130	64	26	7	0	6	4	0	0	0	0	23252	23303	23369	23407	23426	23433	398	400	404	404	404	404
E4_LIPOPROT	40_50	UKBB	ASTHMA_MODE	0.80683083288322	1.31815480690626	0.773796432064044	1.61009907874562	-11.0220575223381	NA	1.00270052412906	0.581056302294022	1.00253180516761	1.00317120988555	566.337705441603	0	0.421017157745598	0.023295754136468	0.44020784818498	0.108491767372429	0.984472560624967	NA	269	20895	263	210	120	54	24	0	6	5	2	1	0	0	20029	20082	20172	20238	20268	20292	866	867	870	871	872	872
E4_LIPOPROT	40_50	UKBB	ASTHMA_NAS	0.583506004069047	1.54128958210343	0.946052921769956	1.66558558407793	1.65210687410211	NA	0.710910357547286	0.3399399500384	0.581557122190741	0.582273486945469	0.710586724319513	0	0.41176758514686	5.78755378275373e-06	0.103788424352041	0.00422991251708331	0.0200725065174697	NA	694	20731	675	526	309	143	52	0	19	17	8	5	2	0	19919	20068	20285	20451	20542	20594	812	814	823	826	829	831
E4_LIPOPROT	40_50	UKBB	ASTHMA_NAS_EXMORE	0.603005855128701	1.55788840311841	0.962436834767454	1.67561932169438	1.66398196645666	NA	0.710991429165911	0.340054942698151	0.581636286798775	0.582344045082272	0.710650749229268	0	0.396371297713118	4.62128879940261e-06	0.0979842257515698	0.00401005020333488	0.0192069156055588	NA	694	20657	675	526	309	143	52	0	19	17	8	5	2	0	19870	20019	20236	20402	20493	20545	787	789	798	801	804	806
E4_LIPOPROT	40_50	UKBB	ASTHMA_OBESITY	2.71213737070049	0.879511127982266	-11.1427088631948	-11.0961552388015	-11.1247355754084	NA	0.502871819785076	1.0012408196796	545.947232261134	890.103251092648	1225.77731062249	0	6.91762447397973e-08	0.379715202289559	0.983716415007687	0.990053713844536	0.992758772061912	NA	133	32437	128	93	46	17	5	0	5	1	0	0	0	0	30844	30879	30926	30955	30967	30972	1593	1597	1598	1598	1598	1598
E4_LIPOPROT	40_50	UKBB	ASTHMA_PSYCH_COMORB	1.67128974500389	-0.269698658457	1.61916384263913	-12.5102401856573	1.43447150321923	NA	0.507301033947622	1.00314715993095	0.50651706992652	785.705737294126	1.00375494822673	0	0.000986062887042979	0.788043162879211	0.00139027758572818	0.987296381739579	0.15297397419849	NA	758	24306	748	584	333	170	54	0	10	6	5	1	1	0	23794	23958	24209	24372	24488	24542	512	516	517	521	521	522
E4_LIPOPROT	40_50	UKBB	AUD	-11.6940006100423	-11.7083309724178	2.1563917287412	-11.7830784904557	-11.6772356084905	NA	645.718116999127	548.314620212706	0.708566143250068	991.174387089659	1058.2365287583	0	0.985551044187279	0.982963819872474	0.00233985334513016	0.990514973864469	0.991195827514862	NA	105	37559	103	66	35	19	9	0	2	2	2	0	0	0	35653	35690	35721	35737	35747	35756	1906	1906	1906	1908	1908	1908
E4_LIPOPROT	40_50	UKBB	AUD_SWEDISH	-12.1202925536556	-12.1509428602231	1.26340295389591	-12.1674329230353	-12.1205325311055	NA	587.820803782807	459.940122849782	0.708512647046649	830.530212121891	909.725622640824	0	0.983549562979857	0.97892351289827	0.0745576106610234	0.98831125049114	0.989369872154631	NA	216	37211	214	157	96	44	20	0	2	2	2	0	0	0	35354	35411	35472	35524	35548	35568	1857	1857	1857	1859	1859	1859
E4_LIPOPROT	40_50	UKBB	AUTOIMMUNE	0.956558755812406	1.2752445026629	0.959798677612653	1.25640112582576	-10.8671713695367	NA	0.579537242370021	0.380782599881187	0.579346586780049	0.708999229526471	420.661473028288	0	0.0988292402895826	0.00081101046975152	0.0975818233697689	0.0763818001377527	0.979390116583158	NA	602	35103	587	456	252	119	38	0	15	12	5	2	0	0	33437	33568	33772	33905	33986	34024	1666	1669	1676	1679	1681	1681
E4_LIPOPROT	40_50	UKBB	BLEEDING	1.51950136462324	1.46970753915614	0.381419948740686	1.09022255919353	1.70157114948891	NA	0.50234313073077	0.410655843289534	1.00108670304137	1.00120892300617	1.00116638382577	0	0.00248774891680473	0.00034500699681718	0.703198864314122	0.276195271512492	0.0892083029154426	NA	364	37109	351	259	123	55	17	0	13	9	3	2	1	0	35277	35369	35505	35573	35611	35628	1832	1836	1842	1843	1844	1845
E4_LIPOPROT	40_50	UKBB	BRONCHITIS	0.819554034538256	0.85343292248926	-0.0127841791401468	0.977923998449905	0.119641577332195	NA	0.411450656056335	0.305179363340979	0.579367042606228	0.502731505869693	1.00123577016062	0	0.0463859058190148	0.00516600223515733	0.982395492463804	0.051748357690721	0.904884064328132	NA	1240	32952	1215	982	606	275	89	0	25	19	8	5	1	0	31345	31578	31954	32285	32471	32560	1607	1613	1624	1627	1631	1632
E4_LIPOPROT	40_50	UKBB	C3_BREAST	1.91572043410396	-12.5599493094206	2.0998873794175	-12.5625601166071	-12.53596122205	NA	0.711771264669806	771.835801976098	0.711378509889694	1650.00790578441	2087.87204195444	0	0.00711350711101313	0.987016736791769	0.00315869541924353	0.993925255819869	0.995209385625138	NA	194	20336	190	140	70	28	10	0	4	2	2	0	0	0	19620	19670	19740	19782	19800	19810	716	718	718	720	720	720
E4_LIPOPROT	40_50	UKBB	C3_BREAST_EXALLC	1.98894580530612	-12.176622946222	2.17065972466658	-12.1767212894968	-12.1722484563402	NA	0.712461982696978	661.651860408526	0.71202296548315	1411.49974553508	1779.74824431914	0	0.00524397470538636	0.985317065296051	0.00229924875854247	0.993116897511675	0.994543063363189	NA	194	18905	190	140	70	28	10	0	4	2	2	0	0	0	18272	18322	18392	18434	18452	18462	633	635	635	637	637	637
E4_LIPOPROT	40_50	UKBB	C3_CANCER	1.13410005532017	-0.666510993507189	1.33773576695722	-10.9395674146157	1.37983697581555	NA	0.502377682842785	1.00099522136087	0.502197552281791	345.46356648729	1.00118419432844	0	0.0239790316856445	0.505508051610147	0.00772717495721469	0.974738136680907	0.168140030700582	NA	619	36235	609	431	217	92	27	0	10	6	5	1	1	0	34432	34610	34824	34949	35014	35041	1803	1807	1808	1812	1812	1813
E4_LIPOPROT	40_50	UKBB	C3_CANCER_EXALLC	1.13410005532017	-0.666510993507189	1.33773576695722	-10.9395674146157	1.37983697581555	NA	0.502377682842785	1.00099522136087	0.502197552281791	345.46356648729	1.00118419432844	0	0.0239790316856445	0.505508051610147	0.00772717495721469	0.974738136680907	0.168140030700582	NA	619	36235	609	431	217	92	27	0	10	6	5	1	1	0	34432	34610	34824	34949	35014	35041	1803	1807	1808	1812	1812	1813
E4_LIPOPROT	40_50	UKBB	C3_CANCER_WIDE	1.13410005532017	-0.666510993507189	1.33773576695722	-10.9395674146157	1.37983697581555	NA	0.502377682842785	1.00099522136087	0.502197552281791	345.46356648729	1.00118419432844	0	0.0239790316856445	0.505508051610147	0.00772717495721469	0.974738136680907	0.168140030700582	NA	619	36235	609	431	217	92	27	0	10	6	5	1	1	0	34432	34610	34824	34949	35014	35041	1803	1807	1808	1812	1812	1813
E4_LIPOPROT	40_50	UKBB	C3_CANCER_WIDE_EXALLC	1.13410005532017	-0.666510993507189	1.33773576695722	-10.9395674146157	1.37983697581555	NA	0.502377682842785	1.00099522136087	0.502197552281791	345.46356648729	1.00118419432844	0	0.0239790316856445	0.505508051610147	0.00772717495721469	0.974738136680907	0.168140030700582	NA	619	36235	609	431	217	92	27	0	10	6	5	1	1	0	34432	34610	34824	34949	35014	35041	1803	1807	1808	1812	1812	1813
E4_LIPOPROT	40_50	UKBB	C3_SKIN	-11.9767979990114	-11.9566529944602	1.34240696927363	-11.9788934047094	-12.0479937750896	NA	540.162841936309	419.046844084187	0.708611090354884	871.255654349118	1449.25248335818	0	0.982310298807135	0.977237068732893	0.0581692936549541	0.989030231323791	0.993367065015569	NA	238	37244	236	179	98	38	8	0	2	2	2	0	0	0	35323	35380	35461	35521	35551	35559	1921	1921	1921	1923	1923	1923
E4_LIPOPROT	40_50	UKBB	C3_SKIN_EXALLC	-12.9763207542995	-12.9551221854175	1.3973228534777	-12.9785603838999	-13.047735213517	NA	912.442737000193	710.457241025534	0.708794973266898	1476.66263073625	2451.24455804715	0	0.988653252887965	0.985451454976701	0.0486774246122772	0.992987389661971	0.995752958518432	NA	238	34816	236	179	98	38	8	0	2	2	2	0	0	0	33126	33183	33264	33324	33354	33362	1690	1690	1690	1692	1692	1692
E4_LIPOPROT	40_50	UKBB	C3_UNCERTAIN_SECONDARY	1.59447387958729	-11.3034019886206	2.67004949253076	-11.3525980332371	-11.4979376377124	NA	1.00125645373001	573.381368331556	0.70884918953764	1064.71323254627	1425.31598475947	0	0.111278462646781	0.984271854114982	0.000165394117292905	0.991492647235512	0.993563583429554	NA	124	37565	121	71	33	16	5	0	3	2	2	0	0	0	35635	35685	35723	35740	35751	35756	1930	1931	1931	1933	1933	1933
E4_LIPOPROT	40_50	UKBB	C3_UNCERTAIN_SECONDARY_EXALLC	1.61835978862288	-11.3051328380336	2.68078726305693	-11.354026427632	-11.4995012217226	NA	1.00138834304851	579.940007559326	0.709027875477041	1076.22238038573	1428.64768714065	0	0.106069221466655	0.984447322855093	0.000156241393628811	0.991582562759308	0.993577720044149	NA	124	34492	121	71	33	16	5	0	3	2	2	0	0	0	32776	32826	32864	32881	32892	32897	1716	1717	1717	1719	1719	1719
E4_LIPOPROT	40_50	UKBB	CARDIAC_ARRHYTM	4.02305481062431	2.00556828768255	2.62778863633484	3.75042206072126	-9.51244684992648	NA	0.341168726182642	0.710112586310683	0.710376998706316	0.710449572020299	530.954588182347	0	4.2932697513784e-32	0.00473845704457297	0.000216325655455157	1.29931944833268e-07	0.985706068574708	NA	147	33864	132	100	50	18	10	0	15	6	4	2	0	0	32984	33016	33066	33098	33106	33116	880	889	891	893	895	895
E4_LIPOPROT	40_50	UKBB	CD2_BENIGN	0.112241891374966	0.284263043209348	0.80490443252305	1.46804333334536	1.57794471535621	NA	0.708936778897607	0.502217076560263	0.502419972485719	0.579731243531067	0.70898673886676	0	0.874201291993709	0.571382711152167	0.109143446200835	0.0113322621749199	0.0260387329845173	NA	940	34798	925	706	403	150	52	0	15	13	9	5	2	0	33108	33327	33630	33883	33981	34033	1690	1692	1696	1700	1703	1705
E4_LIPOPROT	40_50	UKBB	CD2_BENIGN_COLON	-10.2341312088331	1.96520533729217	2.25244881271928	2.52309725667011	3.38973092066549	NA	332.765855048692	0.579086623220003	0.708717812311577	1.00131536704999	0.708870978707506	0	0.975465126335723	0.000689729867310058	0.00148191146372166	0.0117427263248306	1.73669480494304e-06	NA	102	37588	94	71	33	10	5	0	8	8	5	3	2	0	35683	35706	35744	35767	35772	35777	1905	1905	1908	1910	1911	1913
E4_LIPOPROT	40_50	UKBB	CD2_BENIGN_COLON_EXALLC	-10.2375698181149	2.01406592920485	2.30743047140501	2.56861241134868	3.43701106160248	NA	342.410682779797	0.579342140472556	0.708964822017859	1.00150155059153	0.709118732565557	0	0.97614799278169	0.000508059894402519	0.00113533251372513	0.0103246808311457	1.2542032239967e-06	NA	102	34012	94	71	33	10	5	0	8	8	5	3	2	0	32387	32410	32448	32471	32476	32481	1625	1625	1628	1630	1631	1633
E4_LIPOPROT	40_50	UKBB	CD2_BENIGN_COLORECANI	-10.242183944731	1.81892508963962	2.08072737889674	2.23897321021212	3.30387915779298	NA	303.529347973838	0.57902893262475	0.708640241701434	1.0012142489958	0.708819686239755	0	0.973081581980856	0.00168178315227579	0.00332232969265743	0.0253348866321325	3.14524457697114e-06	NA	121	37553	113	83	39	14	6	0	8	8	5	3	2	0	35657	35687	35731	35756	35764	35770	1896	1896	1899	1901	1902	1904
E4_LIPOPROT	40_50	UKBB	CD2_BENIGN_COLORECANI_EXALLC	-11.2421079914475	1.86575214582584	2.13423701817741	2.28472282944063	3.35251338865521	NA	513.209211682203	0.579270116777904	0.708872488612501	1.00139017346498	0.709057280256927	0	0.982523331860058	0.00127803333108912	0.00260604320648899	0.0225158578582433	2.26599626256964e-06	NA	121	34003	113	83	39	14	6	0	8	8	5	3	2	0	32383	32413	32457	32482	32490	32496	1620	1620	1623	1625	1626	1628
E4_LIPOPROT	40_50	UKBB	CD2_BENIGN_EXALLC	0.155553683489339	0.330619961782199	0.856615429030727	1.51774414499926	1.62742382188335	NA	0.709158233958428	0.502494480793562	0.502731562826274	0.580044075047251	0.709219993629789	0	0.826377608108288	0.510565505591918	0.0883956383779138	0.00888099791480731	0.0217522067346597	NA	940	31889	925	706	403	150	52	0	15	13	9	5	2	0	30413	30632	30935	31188	31286	31338	1476	1478	1482	1486	1489	1491
E4_LIPOPROT	40_50	UKBB	CD2_BENIGN_LEIOMYOMA_UTERI	0.398439069214946	-13.5119271611812	-13.5125634725411	1.43570728831717	-13.5109180379396	NA	1.00321960885017	808.923159767738	1071.67892252377	1.00326097376951	2410.13330686954	0	0.69124920545436	0.986673076884298	0.989939915886612	0.152418550292454	0.995527178346677	NA	416	19637	414	321	174	62	20	0	2	1	1	1	0	0	18945	19038	19185	19297	19339	19359	692	693	693	693	694	694
E4_LIPOPROT	40_50	UKBB	CD2_BENIGN_LEIOMYOMA_UTERI_EXALLC	0.459394618220096	-13.5137212279125	-13.5145142483682	1.51550999165913	-13.5125015356153	NA	1.00384950151671	845.269287555198	1121.27561314736	1.00400632221934	2519.08829225926	0	0.647216159970411	0.987244384275539	0.990383487280268	0.131180606460587	0.99572013228587	NA	416	17472	414	321	174	62	20	0	2	1	1	1	0	0	16903	16996	17143	17255	17297	17317	569	570	570	570	571	571
E4_LIPOPROT	40_50	UKBB	CD2_BENIGN_LIPOMATOUS	1.23543633679618	-11.1060665284251	1.0883644404735	-11.0695119612593	-11.0108126467341	NA	1.00131398580257	363.075340004547	1.00106175045351	765.321719368834	946.582057263066	0	0.217271803469577	0.975597413722211	0.276943970568946	0.988459905786757	0.990719072658954	NA	116	37349	114	88	55	19	7	0	2	1	1	0	0	0	35439	35465	35498	35534	35546	35553	1910	1911	1911	1912	1912	1912
E4_LIPOPROT	40_50	UKBB	CD2_BENIGN_LIPOMATOUS_EXALLC	1.28317249499821	-12.1065490992035	1.13869980295008	-12.0689644604566	-12.0079766326719	NA	1.00150577444854	612.868738787625	1.00121709694691	1294.67820223944	1594.72788833077	0	0.200108245541941	0.984239691451582	0.255406384117682	0.992562243710562	0.993992148318363	NA	116	33688	114	88	55	19	7	0	2	1	1	0	0	0	32066	32092	32125	32161	32173	32180	1622	1623	1623	1624	1624	1624
E4_LIPOPROT	40_50	UKBB	CD2_BENIGN_MELANOCYTIC	-11.4242841547749	-11.4350034615063	-11.3914866750855	2.51664294043773	-11.2676628188489	NA	646.343316070155	489.798515766796	611.498207342012	1.00134619970523	1071.65298294217	0	0.985897919700885	0.981374006527454	0.985137216170295	0.0119621277349312	0.991610970436378	NA	104	37344	103	80	48	17	9	0	1	1	1	1	0	0	35415	35438	35470	35501	35509	35518	1929	1929	1929	1929	1930	1930
E4_LIPOPROT	40_50	UKBB	CD2_BENIGN_MELANOCYTIC_EXALLC	-11.4251200414556	-11.4392006243337	-11.3916814862349	2.5764310921017	-11.2625737296197	NA	665.839395228625	505.394016358578	628.170053243167	1.00155807135184	1096.00043784274	0	0.986309792365513	0.981942045194695	0.98553138825413	0.010098939641148	0.991801029240538	NA	104	33770	103	80	48	17	9	0	1	1	1	1	0	0	32127	32150	32182	32213	32221	32230	1643	1643	1643	1643	1644	1644
E4_LIPOPROT	40_50	UKBB	CD2_INSITU	1.37508734357941	0.860914420970488	1.56408054610893	-9.73846438545153	-9.68435872745193	NA	1.00134355290684	1.00110582511852	1.00135603645603	384.887160084743	486.291996944955	0	0.169677027399455	0.389809189530424	0.118296830816465	0.979813976172213	0.984111419393596	NA	136	37066	133	104	55	28	10	0	3	2	1	0	0	0	35135	35164	35213	35240	35258	35268	1931	1932	1933	1934	1934	1934
E4_LIPOPROT	40_50	UKBB	CD2_INSITU_EXALLC	1.41657382470587	0.910526404553032	1.61189824389409	-10.7320549114257	-10.6759113365521	NA	1.00153282770912	1.00127814746095	1.00157057752627	647.156124924244	817.759918003919	0	0.157242792706939	0.363157963608925	0.107535329381158	0.986768960187042	0.989583858682884	NA	136	33657	133	104	55	28	10	0	3	2	1	0	0	0	31998	32027	32076	32103	32121	32131	1659	1660	1661	1662	1662	1662
E4_LIPOPROT	40_50	UKBB	CD2_NEOPLASM	0.878237857749501	0.250348363835605	1.08620889402925	0.96932810691829	1.61268177076198	NA	0.381507996421998	0.411084040831421	0.357128879467426	0.579852564374393	0.579750387712667	0	0.0213342187683445	0.542527368688139	0.00235399484440403	0.094587381461469	0.00540778406332006	NA	1503	32870	1476	1104	608	245	73	0	27	20	14	6	3	0	31329	31701	32197	32560	32732	32805	1541	1548	1554	1562	1565	1568
E4_LIPOPROT	40_50	UKBB	CHOLELITH_BROAD	1.79301502608257	1.24118344422389	-11.9127897288593	-11.8948586890118	-11.7861524672617	NA	0.502515809145815	0.502170243531789	469.65625398718	688.947248782378	970.490800501039	0	0.000359611038400148	0.0134495339880743	0.979763897966063	0.98622499382268	0.990310306990928	NA	352	36478	344	270	155	69	20	0	8	4	0	0	0	0	34660	34734	34849	34935	34984	35004	1818	1822	1826	1826	1826	1826
E4_LIPOPROT	40_50	UKBB	COLITNONINFNAS	1.09857302464309	-0.180340255359977	1.33784888360832	0.796176552621473	2.42867840899187	NA	0.70883543829622	1.00098803576132	0.579198166166593	1.00124119388722	0.708671869389161	0	0.121182799530192	0.857025194679365	0.0208976075367033	0.426503239022528	0.000610099092790205	NA	310	36444	301	247	152	81	20	0	9	7	6	3	2	0	34633	34687	34782	34853	34914	34934	1811	1813	1814	1817	1818	1820
E4_LIPOPROT	40_50	UKBB	COPD_ASTHMA_INFECTIONS	0.783028378033885	0.877565010003892	-0.0954021422106535	1.44319889476476	-12.1150915057413	NA	0.41202843868378	0.293101226083841	0.579680705236315	0.382028244911717	425.011814264564	0	0.0573776129729674	0.00275284558673098	0.869276893870793	0.000158265431583893	0.977259136762457	NA	1354	29463	1326	1088	680	313	105	0	28	22	10	7	0	0	28060	28298	28706	29073	29281	29386	1403	1409	1421	1424	1431	1431
E4_LIPOPROT	40_50	UKBB	COPD_ASTHMA_PNEUMONIA_SEPSIS	1.17557946112238	0.658615447525801	-11.5926193079074	2.08726807543562	-11.4392012122312	NA	1.00182174221833	1.00142262809751	624.805664553575	1.00239627326257	1144.11929868443	0	0.24061870200836	0.510743896177226	0.985196931103785	0.0373170506720839	0.992022676322719	NA	149	28470	146	103	53	23	8	0	3	2	1	1	0	0	27112	27155	27205	27235	27250	27258	1358	1359	1360	1360	1361	1361
E4_LIPOPROT	40_50	UKBB	COPD_COMORB	2.0947742941523	1.21797556069432	1.05227438682149	1.54499986222931	1.67747133483392	NA	0.220102323534401	0.258628055584809	0.360102131189363	0.38482275481919	0.504852974952548	0	1.77779981212383e-21	2.48481967704007e-06	0.00347618053039723	5.94873976743595e-05	0.000891530440447708	NA	2181	28054	2123	1641	921	455	133	0	58	35	19	11	4	0	27289	27771	28491	28957	29279	29412	765	788	804	812	819	823
E4_LIPOPROT	40_50	UKBB	COPD_CVDMETABOCOMORB	3.36925464120939	2.58087926438648	2.33601188680965	3.39328036353457	-11.1778918236215	NA	0.201103359064584	0.238296630718746	0.383709085512608	0.359978449959657	675.552657848265	0	5.30812089781741e-63	2.46717941825506e-27	1.1434666616034e-09	4.24635857158959e-21	0.986798571120971	NA	577	25571	515	370	177	74	27	0	62	34	15	8	0	0	24733	24878	25071	25174	25221	25248	838	866	885	892	900	900
E4_LIPOPROT	40_50	UKBB	COPD_EXCL	0.761951349466573	0.709849162635652	-0.0411588631842327	1.75884779845794	0.141345394906381	NA	0.41342157478386	0.321887219666568	0.58066731828809	0.339999090366138	1.0019303636641	0	0.0653235765172227	0.0274349502611437	0.943491666063733	2.30247131843091e-07	0.887812215857049	NA	1424	22404	1395	1118	675	317	97	0	29	23	13	10	1	0	21407	21684	22127	22485	22705	22802	997	1003	1013	1016	1025	1026
E4_LIPOPROT	40_50	UKBB	D3_ANAEMIA	2.32790215269308	1.12757519845343	2.28893760420053	1.68810014536625	-11.5151467963189	NA	0.512850520618805	0.715277199505416	0.511985040769357	1.00689585857192	940.292962781002	0	5.64831646226723e-06	0.114929713317001	7.79596657921732e-06	0.0936326696672179	0.990229079062961	NA	573	19329	562	435	255	113	38	0	11	7	5	1	0	0	19024	19151	19331	19473	19548	19586	305	309	311	315	316	316
E4_LIPOPROT	40_50	UKBB	D3_ANAEMIANAS	1.54000741033227	1.04767048529337	1.9899730326625	-10.9301309043857	-10.96584777295	NA	0.708900552429095	0.708670393393668	0.579492358678017	526.412328317281	689.048037379052	0	0.0298263714184946	0.139311248604228	0.00059475830784377	0.983434361934056	0.987302610497409	NA	237	36818	230	176	101	46	15	0	7	5	3	0	0	0	34948	35002	35077	35132	35163	35178	1870	1872	1874	1877	1877	1877
E4_LIPOPROT	40_50	UKBB	D3_ANAEMIA_IRONDEF	1.16737202672527	-0.0698009243128988	1.45711002508747	-10.7846810407683	-10.7937711583041	NA	0.708988184371547	1.00113531065713	0.579319188452789	395.886283984815	517.387032595557	0	0.0996541922730922	0.944415115227702	0.0118961146417845	0.978266823964258	0.983355673509591	NA	355	36363	349	270	163	72	24	0	6	4	3	0	0	0	34508	34587	34694	34785	34833	34857	1855	1857	1858	1861	1861	1861
E4_LIPOPROT	40_50	UKBB	D3_ANAEMIA_IRONDEF_NAS	1.16737202672527	-0.0698009243128988	1.45711002508747	-10.7846810407683	-10.7937711583041	NA	0.708988184371547	1.00113531065713	0.579319188452789	395.886283984815	517.387032595557	0	0.0996541922730922	0.944415115227702	0.0118961146417845	0.978266823964258	0.983355673509591	NA	355	36363	349	270	163	72	24	0	6	4	3	0	0	0	34508	34587	34694	34785	34833	34857	1855	1857	1858	1861	1861	1861
E4_LIPOPROT	40_50	UKBB	D3_APLASTICANDOTHANAEMIA	1.7505092828701	0.842235087635695	1.76730297258353	-10.8539869036619	-10.8476300611132	NA	0.579559937806845	0.708704560880244	0.579454084385789	440.945784861104	542.895411277195	0	0.00252431781145475	0.234669973581769	0.00228883428108574	0.980361862167566	0.984058475199411	NA	292	36843	284	221	128	62	23	0	8	5	3	0	0	0	34973	35036	35129	35195	35234	35257	1870	1873	1875	1878	1878	1878
E4_LIPOPROT	40_50	UKBB	D3_BLOOD_IMMUN	1.36946055495272	0.321416044514979	1.28249981136705	1.15945833298342	-10.9047353415734	NA	0.450100594208243	0.579302316202422	0.449785732181412	0.708922973012973	383.094873371048	0	0.00234570734348591	0.579008890033282	0.00435330273607703	0.101939898778297	0.977291408054761	NA	693	35127	678	523	310	132	44	0	15	10	7	2	0	0	33379	33534	33747	33925	34013	34057	1748	1753	1756	1761	1763	1763
E4_LIPOPROT	40_50	UKBB	D3_NUTRIANAEMIA	1.07360656805241	-0.164047515767272	1.39154931565403	1.16109706306849	-9.81768488609543	NA	0.708951466194144	1.00111126896183	0.579315266828233	1.00133839243154	305.132697157247	0	0.129934978411838	0.869837092105793	0.0163030890980859	0.246234049296964	0.974332387495191	NA	381	36416	374	289	171	72	25	0	7	5	4	1	0	0	34553	34638	34756	34855	34902	34927	1863	1865	1866	1869	1870	1870
E4_LIPOPROT	40_50	UKBB	D3_OTHERANAEMIA	1.38972743619267	0.884402181744562	1.78954990083209	-10.830870113361	-10.8423632884981	NA	0.708922709418003	0.708715449239005	0.579475236700492	445.975386632828	562.567132758543	0	0.0499564110122044	0.21206965861306	0.0020135597047042	0.980624637838773	0.984623312966748	NA	279	36829	272	213	125	59	21	0	7	5	3	0	0	0	34960	35019	35107	35173	35211	35232	1869	1871	1873	1876	1876	1876
E4_LIPOPROT	40_50	UKBB	DIABETES_FG	2.21424638167162	2.07103422136408	1.85558425746659	2.97115941183504	1.67093412418334	NA	0.320416955396697	0.271339766333763	0.411290324281879	0.381472615134666	1.00122517791037	0	4.82895192816723e-12	2.30024286849197e-14	6.43353985734682e-06	6.77251004382642e-15	0.0951392932374645	NA	529	36217	491	363	191	74	23	0	38	28	14	8	1	0	34674	34802	34974	35091	35142	35165	1543	1553	1567	1573	1580	1581
E4_LIPOPROT	40_50	UKBB	DM_COMORB	3.60507643493153	2.448693282012	1.09266387943586	1.96827653014036	-9.89808130844331	NA	0.235510837063306	0.336852544129765	1.00123265454148	1.00134817753977	480.500000614051	0	6.81582249014491e-53	3.61267098093603e-13	0.275132689500893	0.0493417687617516	0.983565103554605	NA	249	36989	219	156	69	29	10	0	30	11	2	1	0	0	35392	35455	35542	35582	35601	35611	1597	1616	1625	1626	1627	1627
E4_LIPOPROT	40_50	UKBB	DM_COMORB_EXMORE	3.83816432740322	2.65967161393263	1.30542135370554	2.18246968693163	-9.89870619174205	NA	0.237648580349524	0.337995502769856	1.00163857624778	1.00177371500018	527.048498164657	0	1.12484173474008e-58	3.57613972000352e-15	0.192477200160287	0.0293609900993292	0.985015495597773	NA	249	34304	219	156	69	29	10	0	30	11	2	1	0	0	33107	33170	33257	33297	33316	33326	1197	1216	1225	1226	1227	1227
E4_LIPOPROT	40_50	UKBB	DM_IBD	2.77079713401135	2.93907446541108	2.97777072388368	3.89742552310167	-10.4566813094079	NA	0.361810630726039	0.27656085137119	0.385238525587754	0.415207671839409	782.044748647845	0	1.8864246185786e-14	2.22638033998166e-26	1.07816825798589e-14	6.19156716064072e-21	0.989331843233248	NA	270	19696	235	159	75	28	10	0	35	27	13	6	0	0	19056	19132	19216	19263	19281	19291	640	648	662	669	675	675
E4_LIPOPROT	40_50	UKBB	DM_OTHER_WIDE	2.44845962914844	0.776674978570283	0.66090350259934	1.59699147703462	2.12999439576916	NA	0.412078093904284	0.708825410109505	1.00143846763053	1.00154523347455	1.0013731239007	0	2.82017746665765e-09	0.273200833294972	0.509283233827138	0.110817923044561	0.0334139634086006	NA	300	35384	289	226	126	49	15	0	11	5	3	2	1	0	34006	34069	34169	34246	34280	34295	1378	1384	1386	1387	1388	1389
E4_LIPOPROT	40_50	UKBB	E4_DIABETES	2.54763466902123	2.68729790541477	2.7254665163453	3.63308765615876	-9.14855508332957	NA	0.357243958178124	0.271409850609629	0.38123447947508	0.411327246355121	355.407372573756	0	9.93832286300791e-13	4.11087167948701e-23	8.73768936920847e-13	1.02273290635059e-18	0.979463890201652	NA	280	37101	245	169	80	30	10	0	35	27	13	6	0	0	35458	35534	35623	35673	35693	35703	1643	1651	1665	1672	1678	1678
E4_LIPOPROT	40_50	UKBB	E4_DM2	2.61168434026151	2.78375144615305	2.77744401205339	3.79090387529895	-9.37300405502864	NA	0.357200817164152	0.271360192977356	0.381141488331538	0.38138277807861	408.753570621281	0	2.64118367539021e-13	1.08365074734651e-24	3.16526054450393e-13	2.79127757870783e-23	0.981705554594403	NA	261	37058	225	151	74	29	9	0	36	28	14	7	0	0	35417	35491	35568	35613	35633	35642	1641	1649	1663	1670	1677	1677
E4_LIPOPROT	40_50	UKBB	E4_DM2NOCOMP	2.66175279399307	2.69485829670874	2.92287395354773	4.1931012543139	-8.63225011695754	NA	0.38125722537352	0.305148383478932	0.381053947294617	0.381228807314352	349.766924770448	0	2.92015050705713e-12	1.03461891923504e-18	1.71328391891144e-14	3.86779717869242e-28	0.980310202405356	NA	212	37078	180	123	59	19	6	0	32	25	14	7	0	0	35406	35463	35527	35567	35580	35586	1672	1679	1690	1697	1704	1704
E4_LIPOPROT	40_50	UKBB	E4_DM2_STRICT	2.86233319165611	2.66693994256083	3.02539952060075	4.27513283264991	-8.53744137219908	NA	0.357148449940652	0.319802665227783	0.381238051827186	0.411290741901711	386.732695738528	0	1.10669273748022e-15	7.47126760043054e-17	2.09272855715118e-15	2.62853778928281e-25	0.982387474634462	NA	200	37253	169	115	54	15	5	0	31	23	13	6	0	0	35586	35640	35701	35740	35750	35755	1667	1675	1685	1692	1698	1698
E4_LIPOPROT	40_50	UKBB	E4_HYTHYNAS	1.59779142189493	2.00098047730627	1.66823387671247	-10.9524248735113	-10.9488438167929	NA	0.709009078821797	0.449692770681936	0.708885897638711	611.106720309753	777.425841144475	0	0.0242241354888211	8.60058527007641e-06	0.0186067186765495	0.985700856143816	0.988763398126674	NA	229	36748	220	168	92	37	13	0	9	7	2	0	0	0	34897	34949	35025	35080	35104	35117	1851	1853	1858	1860	1860	1860
E4_LIPOPROT	40_50	UKBB	E4_HYTHY_AI_STRICT	1.77165900153095	1.94564833827647	1.84469715391229	-10.9188496432799	-10.9183641664362	NA	0.70941672049498	0.502662382315082	0.709252952933613	656.328529067236	821.76164771829	0	0.0125126804900612	0.000108529430796922	0.00929791139754868	0.986726800190753	0.989399191461308	NA	222	34180	214	164	89	36	13	0	8	6	2	0	0	0	32642	32692	32767	32820	32843	32856	1538	1540	1544	1546	1546	1546
E4_LIPOPROT	40_50	UKBB	E4_NUTRIDEF	2.2744007952792	1.58839837696187	0.925384789818925	1.80621619478644	-10.5698604845443	NA	0.281850391105359	0.304995047014961	0.579386232214581	0.579641685630403	418.669046576712	0	7.05680449210993e-16	1.90940306270911e-07	0.110225325131254	0.00183265756970971	0.979858475913891	NA	664	36415	634	486	249	96	24	0	30	17	6	3	0	0	34731	34879	35116	35269	35341	35365	1684	1697	1708	1711	1714	1714
E4_LIPOPROT	40_50	UKBB	E4_OBESITY	2.39986408369791	1.51959350310821	1.07040570477846	1.924213353303	-10.6359513784047	NA	0.281795741532447	0.336416072654173	0.579339620725665	0.579590260464806	436.070467480474	0	1.64696398275096e-17	6.2720054628845e-06	0.0646557764364295	0.000900320871578924	0.980541172360188	NA	573	36539	545	416	210	82	23	0	28	15	6	3	0	0	34836	34965	35171	35299	35358	35381	1703	1716	1725	1728	1731	1731
E4_LIPOPROT	40_50	UKBB	E4_OBESITYNAS	2.71801618329497	1.84019093320865	1.23946688558782	2.8888769754579	-10.0986970968437	NA	0.305728427434909	0.380693694302667	0.708765314446241	0.502525787573919	512.751545671052	0	6.09463903458026e-19	1.3396221184118e-06	0.0803309389959802	8.99248363075177e-09	0.984286593231569	NA	366	36499	342	244	123	43	11	0	24	13	6	4	0	0	34781	34879	35000	35080	35112	35123	1718	1729	1736	1738	1742	1742
E4_LIPOPROT	40_50	UKBB	E4_OBESITY_HYPER	2.39704836893024	1.62235546093048	1.07080157308063	1.92578617370468	-10.6338888983346	NA	0.281791763777308	0.31947386817306	0.579338759121899	0.579591362494921	435.926127743759	0	1.79335393528933e-17	3.81007003145858e-07	0.0645565238580221	0.000891628931732272	0.980538504491867	NA	575	36540	546	417	210	82	23	0	29	16	6	3	0	0	34837	34966	35173	35301	35360	35383	1703	1716	1726	1729	1732	1732
E4_LIPOPROT	40_50	UKBB	E4_PCOS_CONCORTIUM	-13.0097002113908	0.310665817647339	-13.0104401744394	-13.0103862443962	-13.0074520080374	NA	1026.65973834336	1.00278063859668	959.802210431825	1328.88140051433	1884.45398176456	0	0.989889580008908	0.756709733038864	0.989184738967575	0.992188452277418	0.994492641995581	NA	284	19744	283	226	139	69	20	0	1	1	0	0	0	0	19037	19094	19181	19251	19300	19320	707	707	708	708	708	708
E4_LIPOPROT	40_50	UKBB	E4_PCOS_CONSORTIUM_EXCLUSIONS	0.973960571290855	-12.6855264454694	-12.6786208845032	1.25091765598654	-12.6953121623869	NA	0.709265626350708	500.697500557185	663.697769330953	1.00165003787734	1443.29410701891	0	0.169691488498487	0.979787190965436	0.984758935332636	0.211717383431214	0.992981844170696	NA	464	36356	461	358	194	74	23	0	3	1	1	1	0	0	34481	34584	34748	34868	34919	34942	1875	1877	1877	1877	1878	1878
E4_LIPOPROT	40_50	UKBB	E4_THYROID	1.41891510294074	1.7908887569736	1.40459716282411	-10.824798502886	-10.8091158195784	NA	0.708983824477225	0.449691067746041	0.708856945084594	479.233345392519	658.622176842187	0	0.0453561544244346	6.81979036807338e-05	0.0475356835764525	0.981979122901087	0.986905938198435	NA	276	36876	267	209	120	52	16	0	9	7	2	0	0	0	35024	35082	35171	35239	35275	35291	1852	1854	1859	1861	1861	1861
E4_LIPOPROT	40_50	UKBB	E4_THYROID_CTRL_EXCLUSION	0.502680714959361	1.0596381974013	0.883958995726368	1.19366876170772	-10.8522051851616	NA	0.708907326554118	0.410891533684631	0.579377577028237	0.709045110673342	417.268234776282	0	0.478267211215869	0.0099122442662592	0.127083465040903	0.0922807078221846	0.979251162189509	NA	629	34710	616	483	271	127	38	0	13	11	5	2	0	0	33061	33194	33406	33550	33639	33677	1649	1651	1657	1660	1662	1662
E4_LIPOPROT	40_50	UKBB	F5_ADO	0.725599663538319	-12.9382946479948	1.01562985199827	-12.980745956943	-12.9309329258934	NA	0.708990063822883	495.024254907589	0.579419199032489	842.863547730591	1206.58120100207	0	0.306105939213761	0.979148314023978	0.0796292666171313	0.987712450721978	0.991449233392655	NA	499	33899	494	388	227	117	33	0	5	3	3	0	0	0	32315	32421	32582	32692	32776	32809	1584	1586	1586	1589	1589	1589
E4_LIPOPROT	40_50	UKBB	F5_ALCOHOL	-12.2092203743516	-12.2434325852492	1.51218006133483	-12.2882918304408	-12.202110950566	NA	679.95478138187	535.144290238325	0.708744696547571	979.94791105557	1075.42955648749	0	0.985674010600011	0.981746990771434	0.0328752632477625	0.989994997417294	0.990947182931576	NA	189	35633	187	137	80	38	17	0	2	2	2	0	0	0	34057	34107	34164	34206	34227	34244	1576	1576	1576	1578	1578	1578
E4_LIPOPROT	40_50	UKBB	F5_ALLANXIOUS	0.51621966300155	1.12823292266938	2.16401540074797	-10.4213021937016	-10.4310939466713	NA	1.00118925262293	0.57914679700905	0.502284306774373	400.543993796868	645.890922180029	0	0.606129285900341	0.0514036087295396	1.64478730041414e-05	0.979243083814521	0.987114779372478	NA	289	36931	281	203	96	41	9	0	8	7	4	0	0	0	35113	35191	35298	35353	35385	35394	1818	1819	1822	1826	1826	1826
E4_LIPOPROT	40_50	UKBB	F5_ANXIETY	0.836502206956491	1.45210467676946	2.57162334432095	-10.4760753768788	-10.496656165302	NA	1.00127009713808	0.579222021284144	0.502498362359466	517.309046701968	818.342226780604	0	0.403469388218409	0.0121763644046819	3.09324890085548e-07	0.983843067190173	0.989766029451841	NA	221	36823	213	151	70	28	6	0	8	7	4	0	0	0	35023	35085	35166	35208	35230	35236	1800	1801	1804	1808	1808	1808
E4_LIPOPROT	40_50	UKBB	F5_DEPRESSIO	1.14934323752566	-12.9462479878516	1.01933269613212	-12.9856000993437	1.2542376106293	NA	0.579676142144843	498.789963211516	0.579420875658979	844.291839362094	1.00136896795198	0	0.047397218773519	0.979292984094908	0.0785390047539657	0.98772864918774	0.210379372172522	NA	492	33834	485	385	226	117	33	0	7	4	4	1	1	0	32253	32353	32512	32621	32705	32738	1581	1584	1584	1587	1587	1588
E4_LIPOPROT	40_50	UKBB	F5_MOOD	0.703403642231154	-0.55040669389018	0.98909685090447	-11.9741130535639	1.20080482510052	NA	0.709004061047592	1.00113854237931	0.579421373109666	498.194722130094	1.00134285583708	0	0.321148255849724	0.58246976680744	0.0878141720039159	0.980824686146927	0.230452333240625	NA	514	33844	507	399	234	122	34	0	7	5	4	1	1	0	32263	32371	32536	32648	32736	32770	1581	1583	1584	1587	1587	1588
E4_LIPOPROT	40_50	UKBB	F5_NEUROTIC	0.300544711031175	1.21267034142705	2.11809311494212	1.24741070572472	-9.35393256107807	NA	1.00115778736365	0.502044834885947	0.449794526914178	1.00132293403697	339.56417296325	0	0.764026781471977	0.0157152518477255	2.48906056771443e-06	0.212851547728011	0.978023551449312	NA	357	37019	346	251	125	55	12	0	11	10	6	1	0	0	35195	35290	35416	35486	35529	35541	1824	1825	1829	1834	1835	1835
E4_LIPOPROT	40_50	UKBB	F5_PSYCH	1.22312223987348	0.711059643625507	1.13939049740396	-12.0518900604679	0.573868669570648	NA	0.357601106592247	0.357058735560205	0.38149148780194	378.42584572425	1.00146184601162	0	0.000625397824950269	0.0464329675176575	0.00282030800665581	0.974593723335339	0.566623713609599	NA	1181	32455	1157	886	484	234	67	0	24	16	8	1	1	0	31092	31363	31765	32015	32182	32249	1363	1371	1379	1386	1386	1387
E4_LIPOPROT	40_50	UKBB	F5_PSYCH_INCLAVO	1.22312223987348	0.711059643625507	1.13939049740396	-12.0518900604679	0.573868669570648	NA	0.357601106592247	0.357058735560205	0.38149148780194	378.42584572425	1.00146184601162	0	0.000625397824950269	0.0464329675176575	0.00282030800665581	0.974593723335339	0.566623713609599	NA	1181	32455	1157	886	484	234	67	0	24	16	8	1	1	0	31092	31363	31765	32015	32182	32249	1363	1371	1379	1386	1386	1387
E4_LIPOPROT	40_50	UKBB	F5_SUBSNOALCO	1.53626615731806	1.66663361058151	1.3756334735839	0.927421845382595	-9.50394164311267	NA	0.411234506900308	0.305042277051024	0.502394442192257	1.00136862334539	396.262464603182	0	0.000187162237604117	4.66534361378193e-08	0.00617850905787475	0.354365804052137	0.980865406027175	NA	538	36611	516	384	183	69	9	0	22	16	5	1	0	0	34895	35027	35228	35342	35402	35411	1716	1722	1733	1737	1738	1738
E4_LIPOPROT	40_50	UKBB	F5_SUBSTANCE	1.12389592635731	1.33573423667675	1.46666727658792	0.507674633110915	-10.1892638943195	NA	0.449846039305721	0.319446492232726	0.410923102516861	1.00127747460776	328.59467558061	0	0.0124754880020337	2.89716978089074e-05	0.000358071203137205	0.612135930826139	0.975262673792847	NA	669	36794	647	478	246	100	24	0	22	17	7	1	0	0	35060	35229	35461	35607	35683	35707	1734	1739	1749	1755	1756	1756
E4_LIPOPROT	40_50	UKBB	F5_TOBAC	1.55896800456005	1.69297875331281	1.40783815304063	0.999839701313038	-9.50537921873077	NA	0.411241517482026	0.305061220990051	0.502411589567986	1.00135895532063	396.598743974832	0	0.000150113354594026	2.86264886399004e-08	0.00507615368585362	0.318045297045525	0.980878735991397	NA	528	36614	506	375	178	65	9	0	22	16	5	1	0	0	34896	35027	35224	35337	35393	35402	1718	1724	1735	1739	1740	1740
E4_LIPOPROT	40_50	UKBB	FALLS	-11.5048873822676	1.42801407902613	0.370832766441064	1.33188959654933	2.32646093006885	NA	376.446147074646	0.449429643628715	1.00106737775266	1.00121011482444	1.00108544827344	0	0.97561897420328	0.00148606111956915	0.711056633983172	0.183426098383491	0.0201287949848431	NA	300	36909	292	227	128	47	11	0	8	8	3	2	1	0	35049	35114	35213	35294	35330	35341	1860	1860	1865	1866	1867	1868
E4_LIPOPROT	40_50	UKBB	FG_CVD	2.71838128654803	1.5296310083976	1.54680943623801	2.24740235214857	1.07189573272057	NA	0.224138944647335	0.308320319995207	0.413701782452998	0.452627032422515	1.00229210656716	0	7.49615202591759e-34	7.00680930358827e-07	0.000184791970893139	6.86157672536818e-07	0.284869446199949	NA	1120	30633	1075	809	422	171	59	0	45	23	12	6	1	0	29750	30016	30403	30654	30766	30825	883	905	916	922	927	928
E4_LIPOPROT	40_50	UKBB	FG_DISVEINLYMPH	1.61920019263196	1.7661017083593	-12.4641913624999	-12.4924974206119	-12.5245456642419	NA	1.00465417293111	0.712703623178949	1161.42427295621	1719.00125357346	2495.79019520446	0	0.107027440936436	0.0132109647612817	0.991437414225972	0.994201584751344	0.995996017736982	NA	269	27542	266	209	113	49	13	0	3	2	0	0	0	0	27060	27117	27213	27277	27313	27326	482	483	485	485	485	485
E4_LIPOPROT	40_50	UKBB	FG_HYPERTENSION	2.65684886543524	1.62848923900381	1.74145424650235	2.68455491228451	1.61774030561845	NA	0.297483606294867	0.383591655653877	0.504689539287044	0.505090271913667	1.00246027726938	0	4.21882971912006e-19	2.18231149753294e-05	0.000559454739799726	1.06657191143366e-07	0.106577327489399	NA	621	29496	593	435	213	84	31	0	28	16	9	5	1	0	28648	28806	29028	29157	29210	29241	848	860	867	871	875	876
E4_LIPOPROT	40_50	UKBB	FG_OTHHEART	3.82271768416688	-11.8413520298247	2.77424777593172	3.41402969020878	-11.7699105599098	NA	0.312371535424298	626.670826305024	0.582800624081009	0.711516531999293	1753.13697650018	0	1.95428325299788e-34	0.984924350444383	1.93400809310769e-06	1.60062987430868e-06	0.994643339626363	NA	213	28091	197	138	68	23	9	0	16	5	5	2	0	0	27439	27498	27568	27613	27627	27636	652	663	663	666	668	668
E4_LIPOPROT	40_50	UKBB	FIBRO_COMORB	2.47315134410673	0.560745490265225	2.42358682041442	-12.1479436993091	2.38774825617535	NA	0.516084924484804	1.00733276386368	0.515902927219125	1005.8085046941	1.00885753052606	0	1.65011473377783e-06	0.577757285990572	2.63033526216097e-06	0.990363552273015	0.0179433826351535	NA	718	23539	708	576	346	171	53	0	10	6	5	1	1	0	23366	23498	23728	23903	24021	24074	173	177	178	182	182	183
E4_LIPOPROT	40_50	UKBB	G6_CARPTU	1.21399158917231	1.388025277493	-10.7877666177565	-10.8011378253427	-10.9284527352095	NA	1.00146263713053	0.708783627175286	437.652058709353	595.346577035281	850.371686685817	0	0.225428731243346	0.050192454786381	0.980334787141007	0.985525089607778	0.989746361698719	NA	165	35353	162	128	68	34	9	0	3	2	0	0	0	0	33684	33718	33778	33812	33837	33846	1669	1670	1672	1672	1672	1672
E4_LIPOPROT	40_50	UKBB	G6_EPIPAROX	2.22227018203933	1.33461000997487	1.19647973879829	-11.5533403218125	-11.5514004654364	NA	0.320365210093566	0.380977641834275	0.502346587693341	408.331558254841	572.376680377348	0	4.01428458753531e-12	0.000459844003812381	0.0172291234555004	0.977427651904359	0.983898612932859	NA	546	34418	525	407	241	114	31	0	21	11	4	0	0	0	32737	32855	33021	33148	33231	33262	1681	1691	1698	1702	1702	1702
E4_LIPOPROT	40_50	UKBB	G6_HEADACHE	1.49413304824103	2.1002815402493	-11.425743217433	-11.37054308004	-11.5533830885117	NA	1.00159019737988	0.579838609564358	574.176182870599	817.066337295879	1339.14092582755	0	0.135761849581359	0.000292127364495841	0.984123649228926	0.988896754725529	0.993116369265111	NA	135	33543	131	100	67	30	6	0	4	3	0	0	0	0	32007	32038	32071	32108	32132	32138	1536	1537	1540	1540	1540	1540
E4_LIPOPROT	40_50	UKBB	G6_MIGRAINE	3.04508931482162	1.8643700937974	1.11873426151932	-11.0371008533625	-11.0876910943056	NA	0.412272285633746	0.57984578539586	1.00140627949441	626.51394076208	832.618275852346	0	1.51184352120362e-13	0.00130314572581863	0.263924544419077	0.985944643349459	0.989375159861885	NA	188	33783	178	135	83	35	11	0	10	4	1	0	0	0	32212	32255	32307	32355	32379	32390	1571	1577	1580	1581	1581	1581
E4_LIPOPROT	40_50	UKBB	G6_NERPLEX	1.09190863257235	1.01655212347196	1.19801946712104	1.41077870942167	-9.95836835074763	NA	0.502423032872949	0.410744245895624	0.502380779414427	0.708892099513044	321.554162574573	0	0.029758845059016	0.013327240590301	0.017093791779033	0.0465779722544564	0.975293871626653	NA	617	36059	601	456	243	95	23	0	16	12	6	2	0	0	34306	34451	34664	34812	34884	34907	1753	1757	1763	1767	1769	1769
E4_LIPOPROT	40_50	UKBB	G6_NEURO	1.68524465585102	1.05350542914615	1.38374840637011	0.633612087889361	-11.1176470922232	NA	0.293736278097122	0.305616219207119	0.337381395762493	0.709267698749919	361.972182205051	0	9.62141902154098e-09	0.000566530652393436	4.10593002827647e-05	0.371678986475037	0.97549755226322	NA	1170	32174	1136	883	486	212	55	0	34	22	11	2	0	0	30735	30988	31385	31659	31816	31871	1439	1451	1462	1471	1473	1473
E4_LIPOPROT	40_50	UKBB	G6_OTHNEU	2.10991206387747	-11.4896212130083	-11.4109967697555	-11.3685850804323	-11.5612730660624	NA	0.708884608351891	468.441963929625	599.745978478661	866.612642547774	1285.36815840322	0	0.00291670396078421	0.98043200012545	0.984820058519499	0.989533318688475	0.992823505978583	NA	119	37410	117	91	51	23	6	0	2	0	0	0	0	0	35508	35534	35574	35602	35619	35625	1902	1904	1904	1904	1904	1904
E4_LIPOPROT	40_50	UKBB	G6_ROOTPLEXOTHUNS	-11.5202195997924	1.73627248656201	2.08325998705476	-11.528984479978	-11.4288515742832	NA	549.963956003843	0.579259405043545	0.708956846395577	918.344852309792	1314.6779041151	0	0.983287753509559	0.0027229264268422	0.00329819224528444	0.989983548041731	0.993063860482873	NA	152	35350	147	109	50	22	6	0	5	5	2	0	0	0	33670	33708	33767	33795	33811	33817	1680	1680	1683	1685	1685	1685
E4_LIPOPROT	40_50	UKBB	G6_SLEEPAPNO	3.09616651472487	0.916659623373934	-11.3278863699367	-11.391989504027	-11.3709234153302	NA	0.411971910557091	1.00133300828951	583.997573772892	911.655155799613	1406.89812695113	0	5.67026517349634e-14	0.359961036333835	0.984524286914093	0.99002994066566	0.99355135579009	NA	117	33825	110	77	43	17	4	0	7	1	0	0	0	0	32205	32238	32272	32298	32311	32315	1620	1626	1627	1627	1627	1627
E4_LIPOPROT	40_50	UKBB	G6_SLEEPAPNO_INCLAVO	2.95156117763176	0.794716800038327	-11.3254274681367	-11.3899962453325	-11.3739522189342	NA	0.411219466927829	1.00108193093267	552.930767201783	868.385111049545	1366.75005811154	0	7.09554384417925e-13	0.427278160640614	0.983658438901854	0.989535009909081	0.993360164083952	NA	117	37578	110	77	43	17	4	0	7	1	0	0	0	0	35677	35710	35744	35770	35783	35787	1901	1907	1908	1908	1908	1908
E4_LIPOPROT	40_50	UKBB	G6_SLEEPDISOTH	2.20265302264272	0.698111382131526	1.66312343823275	-11.6471180149556	-11.5891439814231	NA	0.450346248846141	0.708768716733073	0.579508075783707	628.240255612596	802.196554908877	0	1.0031418959581e-06	0.324641954201281	0.00410616842349681	0.9852086471028	0.988473551324976	NA	259	33928	249	200	107	52	17	0	10	5	3	0	0	0	32302	32351	32444	32499	32534	32551	1626	1631	1633	1636	1636	1636
E4_LIPOPROT	40_50	UKBB	GOUT	-11.4400690179109	1.42976244099868	1.0027710273162	-11.4747357059896	-11.4277887378694	NA	483.50914593253	0.579355707216252	1.0012625060185	708.575617731542	923.556690488199	0	0.981123412175444	0.0135927620168006	0.316581941642336	0.987079552166642	0.990127489061503	NA	143	36009	139	115	59	28	9	0	4	4	1	0	0	0	34331	34355	34411	34442	34461	34470	1678	1678	1681	1682	1682	1682
E4_LIPOPROT	40_50	UKBB	GOUT_COMORB	3.1112646328735	2.37113206882181	2.70911464844302	3.55377595617332	1.94281256365408	NA	0.27492388396702	0.313996972971212	0.365402010640568	0.390234281916102	1.00441052780333	0	1.08328238266355e-29	4.30442718218437e-14	1.22484851821468e-13	8.48668493258514e-20	0.053078543528121	NA	742	24835	700	505	251	100	37	0	42	27	16	8	1	0	24409	24604	24858	25009	25072	25109	426	441	452	460	467	468
E4_LIPOPROT	40_50	UKBB	H7_CHOROIDRETINA	-11.264660016007	1.70661844381773	1.20202017399741	-11.3106512776525	-11.3515333995669	NA	474.497184302158	0.579113709926188	1.00108936943515	923.966927188027	1050.03225154937	0	0.981059836772563	0.00320926351588473	0.229862877522652	0.990233017682311	0.99137451558182	NA	136	37323	132	97	48	16	7	0	4	4	1	0	0	0	35447	35482	35531	35563	35572	35579	1876	1876	1879	1880	1880	1880
E4_LIPOPROT	40_50	UKBB	H7_CONJUNCTIVA	0.52781531700735	-11.955973254001	0.264738539974447	1.37180198058605	-11.9695009130592	NA	1.0013075755494	378.996543331988	1.00113943020766	0.70906158514154	689.24404279704	0	0.598106050929535	0.974833795637588	0.791443025096852	0.0530304916827459	0.98614453027519	NA	281	36189	277	234	152	91	34	0	4	3	3	2	0	0	34315	34358	34440	34501	34558	34592	1874	1875	1875	1876	1878	1878
E4_LIPOPROT	40_50	UKBB	H7_CONJUNCTIVITIS	-11.9361330199514	-11.9355246271395	0.466106631092061	0.935036600089418	-11.9852163217755	NA	594.587150627817	429.428436295591	1.00111500569009	1.00134136256975	783.48461945773	0	0.983983816970123	0.977826468752887	0.64151079319306	0.350415295016038	0.987794979156122	NA	209	36105	207	181	123	70	26	0	2	2	2	1	0	0	34238	34264	34322	34375	34419	34445	1867	1867	1867	1868	1869	1869
E4_LIPOPROT	40_50	UKBB	H7_CONJUNCTIVITISACUNONATOPIC	-11.9361330199514	-11.9355246271395	0.466106631092061	0.935036600089418	-11.9852163217755	NA	594.587150627817	429.428436295591	1.00111500569009	1.00134136256975	783.48461945773	0	0.983983816970123	0.977826468752887	0.64151079319306	0.350415295016038	0.987794979156122	NA	209	36105	207	181	123	70	26	0	2	2	2	1	0	0	34238	34264	34322	34375	34419	34445	1867	1867	1867	1868	1869	1869
E4_LIPOPROT	40_50	UKBB	H7_EYELIDDIS	-12.0743009333228	-12.0713878367525	-12.1849647289765	1.972915750375	-11.9830608524217	NA	851.502780764234	672.990554737628	835.80317307447	1.00125362265861	1482.65465339891	0	0.988686384034014	0.98568916387809	0.988368253240825	0.0487873289662179	0.993551434830983	NA	113	36306	112	84	52	26	9	0	1	1	1	1	0	0	34477	34505	34537	34563	34580	34589	1829	1829	1829	1829	1830	1830
E4_LIPOPROT	40_50	UKBB	H7_EYE_ADNEXA	0.951109111010977	0.992839366735657	1.01800820231379	0.568326430294891	0.425495765914581	NA	0.450169039912027	0.336772674023741	0.411185405852358	0.709138568682551	1.00127538452618	0	0.0346194183490112	0.00319734090344662	0.0132942212319191	0.422881523335059	0.670870364011486	NA	929	33568	906	723	441	221	70	0	23	18	9	3	1	0	32001	32184	32466	32686	32837	32907	1567	1572	1581	1587	1589	1590
E4_LIPOPROT	40_50	UKBB	H7_GLAUCOMA	-11.0857046524054	0.826240612272556	-11.1740173228092	-11.0639700818419	-11.3923627920279	NA	497.022326540816	1.00105619708896	528.72454368624	881.572325570726	2441.81212465779	0	0.982205267663409	0.409162208477127	0.983138834056	0.989986596769996	0.996277454225674	NA	102	37527	101	75	39	13	1	0	1	1	0	0	0	0	35602	35628	35664	35690	35702	35703	1925	1925	1926	1926	1926	1926
E4_LIPOPROT	40_50	UKBB	H7_LACRIMALSYSTEM	1.41982202579678	0.861595510627391	1.35463332067165	-9.97693222515452	-10.1601747926645	NA	1.00130184232094	1.00097551075319	1.00117711339769	376.646358144352	620.103463411113	0	0.156197758813278	0.389372534611638	0.176042648034993	0.97886741981557	0.986927530031237	NA	117	36303	114	91	54	27	6	0	3	2	1	0	0	0	34476	34499	34536	34563	34584	34590	1827	1828	1829	1830	1830	1830
E4_LIPOPROT	40_50	UKBB	H7_LIDLACRIMALORBIT	1.02426349925542	0.46534299224402	0.881628333047129	0.781067349146983	-10.9748625986867	NA	0.708768375701601	0.708469804192239	0.708563388743368	1.00114472317503	436.446788195072	0	0.14842095518874	0.511291347756047	0.213408430573736	0.435288307666858	0.979938560862418	NA	331	36575	324	259	159	84	32	0	7	5	3	1	0	0	34722	34787	34887	34962	35014	35046	1853	1855	1857	1859	1860	1860
E4_LIPOPROT	40_50	UKBB	H7_VISUALDISTBLIND	1.19484223097778	0.618357912969044	0.951033031368464	1.59697397814426	2.3521655802944	NA	1.00117273977902	1.00103246539723	1.00104448874478	1.0012384246478	1.00120238438982	0	0.23269606652888	0.536759834778255	0.342091560148653	0.110712528180565	0.0188066860683437	NA	144	37340	139	115	78	38	10	0	5	4	3	2	1	0	35451	35475	35512	35552	35580	35590	1889	1890	1891	1892	1893	1894
E4_LIPOPROT	40_50	UKBB	H7_VISUDISTURB	1.48742605927045	0.908123192452961	1.23959418649943	1.83041078212989	2.71176100422554	NA	1.00124079660153	1.00108842027636	1.00107026582716	1.00129413027414	1.00123020426065	0	0.137389519708449	0.364334963455628	0.215616367827907	0.0675427902446287	0.00676025580233118	NA	113	37266	108	90	61	31	7	0	5	4	3	2	1	0	35387	35405	35434	35464	35488	35495	1879	1880	1881	1882	1883	1884
E4_LIPOPROT	40_50	UKBB	H8_EAR_MASTOID	-13.0283136634236	0.451107395289923	-0.18167856839333	-0.274270487718212	-13.0744504586859	NA	456.513504840069	0.41068930209889	0.708596947050537	1.00125066773523	795.617921866498	0	0.977232482007038	0.27202320322982	0.797648186387198	0.784140034133889	0.986888891792542	NA	920	34224	911	727	432	218	73	0	9	9	3	1	0	0	32526	32710	33005	33219	33364	33437	1698	1698	1704	1706	1707	1707
E4_LIPOPROT	40_50	UKBB	H8_EXTERNAL	-13.0743093605684	0.0751682897950114	-0.525047371848809	-13.0938757573488	-13.0535920211636	NA	552.283082998607	0.579017109237275	1.00103116067732	723.11402391647	931.791511667119	0	0.981113281177482	0.896708444653772	0.599926285206094	0.985552997087144	0.988822693982051	NA	620	35721	616	504	293	149	52	0	4	4	1	0	0	0	33913	34025	34236	34380	34477	34529	1808	1808	1811	1812	1812	1812
E4_LIPOPROT	40_50	UKBB	H8_EXTOTITIS	-13.028857770746	0.42185652724035	-13.0779628824083	-13.0873209566093	-13.0215198999074	NA	788.550286522806	0.708488162375213	742.441583112739	948.826295610552	1346.82069589865	0	0.986817516053991	0.551554737111911	0.985946146717234	0.988994992777023	0.99228590126753	NA	305	35498	303	245	152	86	25	0	2	2	0	0	0	0	33698	33756	33849	33915	33976	34001	1800	1800	1802	1802	1802	1802
E4_LIPOPROT	40_50	UKBB	H8_INNER	-12.0771253438457	0.531842407413444	-12.0446145256982	2.01754389242996	-12.1506386957781	NA	725.230563277779	1.00097348909842	723.15205669885	1.00138994588619	1255.05494074599	0	0.98671359567477	0.595193467583658	0.98671127660131	0.043931530946318	0.992275512999751	NA	159	37314	157	122	67	26	12	0	2	2	1	1	0	0	35406	35441	35496	35537	35551	35563	1908	1908	1909	1909	1910	1910
E4_LIPOPROT	40_50	UKBB	H8_MIDDLEMASTOID	-12.9524189631302	-12.9583011463208	-13.0078276699412	-13.0797125890708	-13.1186369479905	NA	841.982741824893	632.386481532062	783.020120783929	1069.33822235143	1615.93450608893	0	0.987726437828226	0.983651603540688	0.98674584823642	0.990240842144477	0.993522606971254	NA	273	36458	273	221	135	69	18	0	0	0	0	0	0	0	34581	34633	34719	34785	34836	34854	1877	1877	1877	1877	1877	1877
E4_LIPOPROT	40_50	UKBB	H8_OTHEREAR	-11.0655270033298	1.63667187996543	1.54185960588615	-11.0472965264245	-11.0949740052934	NA	483.776411253683	0.708469338310195	1.00106340277141	761.101153670477	1285.53611780866	0	0.981751397668244	0.020879738754145	0.123506314879551	0.988419203155622	0.993113846869358	NA	114	37406	111	74	39	19	4	0	3	3	1	0	0	0	35500	35537	35572	35592	35607	35611	1906	1906	1908	1909	1909	1909
E4_LIPOPROT	40_50	UKBB	HDINJ	1.00177690821776	1.58046474556598	1.11887425258595	2.47624737778791	-9.83860101696491	NA	1.0011523461594	0.578978827247043	1.00092938204263	0.708825147798299	363.058997593036	0	0.31700869846303	0.00633832701450823	0.263637317943212	0.000476816811324782	0.978380629027291	NA	151	37230	144	111	58	27	12	0	7	6	3	2	0	0	35337	35370	35423	35454	35469	35481	1893	1894	1897	1898	1900	1900
E4_LIPOPROT	40_50	UKBB	HYPOTHYROIDISM	2.82370836609046	3.22295629289381	2.84863285756246	-11.0212164132196	-11.0447025802663	NA	0.720316889955166	0.464803278369558	0.719703206884763	1133.50114237005	1453.9855046996	0	8.85152285692118e-05	4.09040158914597e-12	7.55590533958129e-05	0.992242160566017	0.993939201669167	NA	229	19038	220	168	92	37	13	0	9	7	2	0	0	0	18798	18850	18926	18981	19005	19018	240	242	247	249	249	249
E4_LIPOPROT	40_50	UKBB	HYPOT_THYRO_INCL	1.60281416087141	2.00466632654256	1.6725280379763	-10.9584016613822	-10.9540256158888	NA	0.708990031482543	0.449659270493674	0.708861433886308	613.906113176381	780.687481671178	0	0.0237778058107219	8.26547406767974e-06	0.0183017041474788	0.985758286158991	0.988805045108649	NA	229	37316	220	168	92	37	13	0	9	7	2	0	0	0	35446	35498	35574	35629	35653	35666	1870	1872	1877	1879	1879	1879
E4_LIPOPROT	40_50	UKBB	I9_CORATHER	3.23756983559596	2.5803011923701	-10.3784643131816	2.55726798429643	-10.5724241834587	NA	0.35767717248745	0.411196200186535	466.980204034092	1.00135242113535	1075.99044089213	0	1.40819516921063e-19	3.49388259312827e-10	0.982268767021263	0.0106550111407935	0.99216030368727	NA	120	37218	105	74	26	13	3	0	15	7	1	1	0	0	35501	35532	35580	35593	35603	35606	1717	1725	1731	1731	1732	1732
E4_LIPOPROT	40_50	UKBB	I9_CVD	2.23921437269241	1.35697200559233	1.45501904012953	2.26971820369951	1.86500419593057	NA	0.240444207738549	0.285483852615933	0.360493562656618	0.361042728624682	0.581695660922976	0	1.24478872691939e-20	2.00186863020876e-06	5.43271714408442e-05	3.24569343609564e-10	0.00134523319491662	NA	1632	29055	1581	1202	646	277	89	0	51	32	19	11	3	0	28253	28632	29188	29557	29745	29834	802	821	834	842	850	853
E4_LIPOPROT	40_50	UKBB	I9_DISVEINLYMPH	0.988583493024322	0.456763588417437	-12.0343573745965	-12.0895058842329	1.80146448982678	NA	0.708733004124501	0.708463542325597	492.089962275187	726.776326685992	1.00107085491782	0	0.163057986915632	0.519105932814927	0.98048919578613	0.986728261629127	0.0719337060122879	NA	319	36134	314	243	130	57	15	0	5	3	1	1	1	0	34299	34370	34483	34556	34598	34613	1835	1837	1839	1839	1839	1840
E4_LIPOPROT	40_50	UKBB	I9_DOAAC	1.72262733873495	-11.971518252792	-11.950489747547	-11.9563752206556	-11.7244712908538	NA	0.708719126314039	553.653422920947	717.542037639722	1146.45446195443	1746.00720161205	0	0.0150729870320227	0.982748873359004	0.986712039194912	0.991679011613852	0.994642230390029	NA	162	37253	160	111	63	24	6	0	2	0	0	0	0	0	35350	35399	35447	35486	35504	35510	1903	1905	1905	1905	1905	1905
E4_LIPOPROT	40_50	UKBB	I9_HYPERTENSION	2.4905334548331	1.46448278960244	1.5754658476596	2.50755850242337	1.46334229494837	NA	0.295498397280339	0.382315648810169	0.503626621741325	0.503886208114343	1.00190590380238	0	3.50882080019511e-17	0.000127852280819438	0.00175855446564973	6.47649886521301e-07	0.144136611818953	NA	621	32875	593	435	213	84	31	0	28	16	9	5	1	0	31738	31896	32118	32247	32300	32331	1137	1149	1156	1160	1164	1165
E4_LIPOPROT	40_50	UKBB	I9_HYPTENS	2.49431721391511	1.46714368114036	1.57841275030558	2.51678557068349	1.46336658403327	NA	0.295508671425076	0.382313273359275	0.503624636482388	0.503907861113885	1.00190584932025	0	3.15286020291093e-17	0.000124271405709673	0.00172378859276726	5.89776217805889e-07	0.144129932814305	NA	619	32875	591	434	212	83	31	0	28	16	9	5	1	0	31738	31895	32117	32246	32298	32329	1137	1149	1156	1160	1164	1165
E4_LIPOPROT	40_50	UKBB	I9_HYPTENSESS	2.49538882343752	1.46660607523806	1.58107096018966	2.51673323689773	1.46332915127497	NA	0.295518364597702	0.382314305060477	0.503621437529978	0.503908111652742	1.00190598028341	0	3.06377296332507e-17	0.000124989994774393	0.00169292097824784	5.90101250647333e-07	0.144140244975361	NA	618	32872	590	434	211	83	31	0	28	16	9	5	1	0	31735	31891	32114	32242	32294	32325	1137	1149	1156	1160	1164	1165
E4_LIPOPROT	40_50	UKBB	I9_IHD	3.69758528641218	2.25484585587034	-10.7219771637013	2.54223791945434	-10.8384584681825	NA	0.272598484823755	0.449802102500742	520.114759621478	1.00123566675466	1011.01412004645	0	6.5272028608921e-42	5.3595382187472e-07	0.983553064009712	0.011113791257233	0.991446535847925	NA	147	37350	127	92	32	14	5	0	20	6	1	1	0	0	35644	35679	35739	35757	35766	35771	1706	1720	1725	1725	1726	1726
E4_LIPOPROT	40_50	UKBB	I9_ISCHHEART	3.68364695348463	2.24821177710195	-10.7142406001495	2.54216113613966	-10.8410980752753	NA	0.272570995346071	0.449792044994109	512.652902546774	1.00123572501571	1012.25559646518	0	1.28513405968602e-41	5.78271543442507e-07	0.983325745711901	0.0111162324037744	0.991454945321812	NA	149	37347	129	93	33	14	5	0	20	6	1	1	0	0	35643	35679	35739	35758	35767	35772	1704	1718	1723	1723	1724	1724
E4_LIPOPROT	40_50	UKBB	I9_K_CARDIAC	2.91795702425124	1.37995909232345	1.76259726130221	2.67561647626992	1.34386655672848	NA	0.219129573435596	0.359010471441629	0.413402248095009	0.413701326846721	1.00219108375405	0	1.86538550974868e-40	0.000121151116840839	2.01125783492147e-05	9.96325303583413e-11	0.179943677640368	NA	905	31934	861	634	311	123	43	0	44	21	13	7	1	0	30975	31202	31525	31713	31793	31836	959	982	990	996	1002	1003
E4_LIPOPROT	40_50	UKBB	I9_OTHHEART	2.86689121161645	0.020424254640224	1.82520792998859	2.34608768126264	-10.1593645512117	NA	0.305447546974361	1.00100119399889	0.579294346482195	0.70870550001914	500.083921991468	0	6.23986666613128e-21	0.98372123141978	0.00162855410585324	0.000931679035178907	0.983791835276308	NA	272	37050	255	180	86	31	11	0	17	6	5	2	0	0	35280	35355	35449	35504	35524	35535	1770	1781	1782	1785	1787	1787
E4_LIPOPROT	40_50	UKBB	I9_OTHPER	-11.8884846577706	-11.8894419773089	-11.8468976461557	-11.8412111020484	-11.6920254953569	NA	815.28751347932	674.137438760596	925.903100937682	1432.22972321607	2105.2269958676	0	0.988365696698238	0.985928818247439	0.989791373622159	0.993403424232224	0.995568725516115	NA	105	37045	105	72	37	15	4	0	0	0	0	0	0	0	35185	35218	35253	35275	35286	35290	1860	1860	1860	1860	1860	1860
E4_LIPOPROT	40_50	UKBB	I9_VARICVE	0.969434436828797	1.11966544985494	-11.9258188524441	-11.9548571335891	-12.040094396467	NA	1.00120154989901	0.708494111679648	649.802585298043	933.492152647459	1271.55484069617	0	0.332909038584417	0.114027775368745	0.985357256502293	0.98978209385363	0.992445106123354	NA	175	35841	172	137	74	34	10	0	3	2	0	0	0	0	34051	34086	34149	34189	34213	34223	1790	1791	1793	1793	1793	1793
E4_LIPOPROT	40_50	UKBB	I9_VTE	-11.9922572251325	-11.9887808560366	-11.9039662590263	-11.8684001421335	-11.8282356139707	NA	734.06055697952	577.754077769028	775.225883055245	1134.74176870069	1835.82072873602	0	0.986965637658256	0.9834445535214	0.987748580310946	0.991654981911302	0.994859246802061	NA	132	37107	132	97	51	22	5	0	0	0	0	0	0	0	35223	35258	35304	35333	35350	35355	1884	1884	1884	1884	1884	1884
E4_LIPOPROT	40_50	UKBB	IBD_COMORB	1.17235232603656	0.942997686093096	0.552609230606036	1.05623737778936	1.30360891231803	NA	0.286960136475489	0.239188971246852	0.360439993412493	0.385084443893845	0.452451753899388	0	4.39973923603306e-05	8.06434462226188e-05	0.125238453076807	0.00609044022803639	0.0039615050391171	NA	2924	23192	2872	2320	1340	647	193	0	52	39	20	12	5	0	22488	23040	24020	24713	25167	25360	704	717	736	744	751	756
E4_LIPOPROT	40_50	UKBB	ILD_COMORB	1.9804662062781	1.23887928381676	0.802392221523013	1.73167097092366	0.977183740125808	NA	0.233813580076097	0.25804027225619	0.413498088139254	0.360314331402471	0.710372569872558	0	2.44806420501005e-17	1.57789928083647e-06	0.0523191945101332	1.53979269701047e-06	0.168947585434037	NA	2034	28901	1982	1526	842	411	128	0	52	32	16	10	2	0	28086	28542	29226	29657	29940	30068	815	835	851	857	865	867
E4_LIPOPROT	40_50	UKBB	ILD_CVDMETABOCOMORB	3.27074656164335	2.52344719418123	2.28897426814582	3.35014510783684	-11.1333114616077	NA	0.203890333375636	0.237989274343763	0.383541556819053	0.359870610555356	656.749730953122	0	6.53461229226292e-58	2.87964109537134e-26	2.40186057135538e-09	1.2867208903723e-20	0.986474799360789	NA	619	26616	558	400	190	79	28	0	61	34	15	8	0	0	25750	25908	26118	26229	26280	26308	866	893	912	919	927	927
E4_LIPOPROT	40_50	UKBB	ILD_DIFF_DG	0.761951349466573	0.709849162635652	-0.0411588631842327	1.75884779845794	0.141345394906381	NA	0.41342157478386	0.321887219666568	0.58066731828809	0.339999090366138	1.0019303636641	0	0.0653235765172227	0.0274349502611437	0.943491666063733	2.30247131843091e-07	0.887812215857049	NA	1424	22404	1395	1118	675	317	97	0	29	23	13	10	1	0	21407	21684	22127	22485	22705	22802	997	1003	1013	1016	1025	1026
E4_LIPOPROT	40_50	UKBB	ILD_SYST_AUTO_DISEASES	0.624415635399973	-11.9418084328025	0.542381853252404	1.19732235407955	-11.9251283644225	NA	1.00119345374686	404.997156018271	1.00109920457293	1.00133022123952	1187.26359153096	0	0.53284346675833	0.976476861804335	0.587965716983624	0.231801250756474	0.991986012296491	NA	247	35972	244	194	111	57	12	0	3	2	2	1	0	0	34153	34203	34286	34340	34385	34397	1819	1820	1820	1821	1822	1822
E4_LIPOPROT	40_50	UKBB	J10_ACUTELOWERNAS	1.10916688564175	0.743961713072227	0.112672127349713	1.54049055832349	-11.1605709656645	NA	0.449946267839527	0.410800444770903	0.70870264866452	0.502496823270863	375.724995538098	0	0.0136971329346905	0.0701400575027677	0.873681762623526	0.00217181251878405	0.97630304601737	NA	772	35117	755	596	355	158	48	0	17	12	6	4	0	0	33397	33556	33797	33994	34104	34152	1720	1725	1731	1733	1737	1737
E4_LIPOPROT	40_50	UKBB	J10_ACUTEUPPERINFEC	0.532637808484675	0.450937400284604	-0.0300709368478933	-0.042615928744807	1.23588038322609	NA	0.579759712188407	0.449811100268777	0.708838328264825	1.00148234367456	0.708898324173492	0	0.358241174505016	0.316100264586923	0.966161618955654	0.966057981031852	0.0812669583664293	NA	834	31127	821	671	414	191	60	0	13	10	5	3	2	0	29533	29683	29940	30163	30294	30354	1594	1597	1602	1604	1605	1607
E4_LIPOPROT	40_50	UKBB	J10_ASTHMA	0.966384046658201	1.47951861389192	0.93188813945051	1.76716806388481	-11.0918184370309	NA	1.00333295655903	0.581933710109952	1.00310321892583	1.00390825176174	634.585868389289	0	0.335460295827919	0.0110088497280019	0.35288637446258	0.078358917675256	0.986054621576717	NA	269	19874	263	210	120	54	24	0	6	5	2	1	0	0	19146	19199	19289	19355	19385	19409	728	729	732	733	734	734
E4_LIPOPROT	40_50	UKBB	J10_ASTHMA_EXMORE	0.991068067140756	1.4986983336539	0.955544767562642	1.77885771804387	-11.1031428983564	NA	1.00342244473099	0.58203099161913	1.00317932562456	1.00398095389843	644.18400733101	0	0.323305590664947	0.0100255757601084	0.340835148735929	0.0764270573390876	0.986248358271479	NA	269	19800	263	210	120	54	24	0	6	5	2	1	0	0	19097	19150	19240	19306	19336	19360	703	704	707	708	709	709
E4_LIPOPROT	40_50	UKBB	J10_ASTHMA_INCLAVO	0.569696512147398	1.10181992727062	0.552231940323732	1.38192363661082	-10.98053479821	NA	1.00137660590489	0.579269856745366	1.00130675279568	1.00163656457974	516.438899813194	0	0.569414950083313	0.0571601736063478	0.581283255836185	0.167689590835184	0.983036639735979	NA	269	32595	263	210	120	54	24	0	6	5	2	1	0	0	31011	31064	31154	31220	31250	31274	1584	1585	1588	1589	1590	1590
E4_LIPOPROT	40_50	UKBB	J10_ASTHMA_MAIN	0.966384046658201	1.47951861389192	0.93188813945051	1.76716806388481	-11.0918184370309	NA	1.00333295655903	0.581933710109952	1.00310321892583	1.00390825176174	634.585868389289	0	0.335460295827919	0.0110088497280019	0.35288637446258	0.078358917675256	0.986054621576717	NA	269	19874	263	210	120	54	24	0	6	5	2	1	0	0	19146	19199	19289	19355	19385	19409	728	729	732	733	734	734
E4_LIPOPROT	40_50	UKBB	J10_ASTHMA_MAIN_EXMORE	0.991068067140756	1.4986983336539	0.955544767562642	1.77885771804387	-11.1031428983564	NA	1.00342244473099	0.58203099161913	1.00317932562456	1.00398095389843	644.18400733101	0	0.323305590664947	0.0100255757601084	0.340835148735929	0.0764270573390876	0.986248358271479	NA	269	19800	263	210	120	54	24	0	6	5	2	1	0	0	19097	19150	19240	19306	19336	19360	703	704	707	708	709	709
E4_LIPOPROT	40_50	UKBB	J10_ASTHMA_OTHER_THAN_NONALLERGIC	0.298530275025249	1.26717221597534	0.6899347077682	1.40708641019743	1.46048861996516	NA	0.70879020357076	0.3363122752148	0.579257250846802	0.579587511553147	0.708767674954129	0	0.673621569655594	0.000164663491175266	0.233626936704087	0.01519333014184	0.0393409542148405	NA	705	36121	686	535	311	145	53	0	19	17	8	5	2	0	34365	34516	34740	34906	34998	35051	1756	1758	1767	1770	1773	1775
E4_LIPOPROT	40_50	UKBB	J10_CHRONSINUSITIS	-11.1506782252272	0.791922154010808	-11.1600639717675	3.14882930257305	-11.0967592338307	NA	509.540850032713	1.00109146249148	548.16094882539	0.709334077806207	1506.07362462995	0	0.982540665926823	0.428909712999113	0.983756909973618	9.03214049507386e-06	0.994121235101779	NA	117	31147	114	83	42	14	3	0	3	3	2	2	0	0	29557	29588	29629	29657	29668	29671	1590	1590	1591	1591	1593	1593
E4_LIPOPROT	40_50	UKBB	J10_INFLUPNEU	1.01922361493133	0.504769528142193	-11.2714591948064	1.90461189039627	-11.0271544658777	NA	1.00125047807099	1.0009879618519	488.597757238472	1.00162821369848	848.205845725066	0	0.308701390367071	0.614070723390336	0.981595237546397	0.0572344828448033	0.989627342813617	NA	156	36983	153	108	57	25	9	0	3	2	1	1	0	0	35108	35153	35204	35236	35252	35261	1875	1876	1877	1877	1878	1878
E4_LIPOPROT	40_50	UKBB	J10_LOWCHRON	1.0441340746038	1.18092746742445	0.353362273304896	1.24332545959193	-10.9516410996461	NA	0.709061296867008	0.502312773199103	1.0013334551514	1.00160214094232	489.440631110895	0	0.140870184777667	0.0187240218173848	0.724169627457818	0.214481406040104	0.982148159179515	NA	334	32075	326	259	146	64	27	0	8	6	2	1	0	0	30541	30608	30721	30803	30840	30867	1534	1536	1540	1541	1542	1542
E4_LIPOPROT	40_50	UKBB	J10_LOWERINF	1.0994042044478	0.741163469943185	0.097634852488967	1.552329118545	-11.1737907049911	NA	0.449944495242366	0.410815899575236	0.708704984071695	0.502495475934563	379.97910353067	0	0.0145487207662377	0.0712116236767273	0.890426023428394	0.00200669269783228	0.976540524812842	NA	777	35125	760	596	358	156	47	0	17	12	6	4	0	0	33404	33568	33806	34008	34117	34164	1721	1726	1732	1734	1738	1738
E4_LIPOPROT	40_50	UKBB	J10_PHARYNGITIS	0.625056883532247	0.698214941103436	0.380552436588616	1.07247770252755	-10.9628181707457	NA	1.00148843278324	0.70885084647916	1.00124537042767	1.00139935327475	498.825947355976	0	0.532543585123941	0.324626248695759	0.703886701479318	0.284178861128036	0.982466110030233	NA	271	30667	266	221	139	66	25	0	5	4	2	1	0	0	29097	29142	29224	29297	29338	29363	1570	1571	1573	1574	1575	1575
E4_LIPOPROT	40_50	UKBB	J10_PLEURA	-11.0362478393211	0.575535319086928	1.15631215293047	1.18651367547364	1.6404825008756	NA	307.070631513382	0.708460143909568	0.708496663489488	1.0011188836713	1.00098895477118	0	0.971329865205198	0.416576479047417	0.102665928953363	0.23594328613212	0.101242057294577	NA	295	37077	289	213	112	51	18	0	6	6	4	2	1	0	35190	35266	35367	35428	35461	35479	1887	1887	1889	1891	1892	1893
E4_LIPOPROT	40_50	UKBB	J10_PNEUMONAS	1.2294689965219	0.700326258893558	-10.586263805266	2.12386691929694	-10.4946901903169	NA	1.00125890631384	1.00100758720593	374.237165096947	1.00163056594207	721.575025513046	0	0.219475815878521	0.48416381855837	0.977432786236588	0.0339715302965859	0.988395862143079	NA	132	36811	129	92	49	20	7	0	3	2	1	1	0	0	34970	35007	35050	35079	35092	35099	1841	1842	1843	1843	1844	1844
E4_LIPOPROT	40_50	UKBB	J10_PNEUMONIA	1.06907391395589	0.553577855882119	-11.4030152276289	1.9557777870585	-11.1283974084544	NA	1.00125256370639	1.00099141734401	536.871132022283	1.00162103714355	931.461163023601	0	0.285639386269432	0.580243160264293	0.98305439570333	0.0508655253484116	0.99046770213842	NA	148	36998	145	102	53	23	8	0	3	2	1	1	0	0	35121	35164	35213	35243	35258	35266	1877	1878	1879	1879	1880	1880
E4_LIPOPROT	40_50	UKBB	J10_PNEUMOPROBBAC	1.06741778464592	0.554602415203031	-11.4007655925266	1.94890166738869	-11.1366076596019	NA	1.00124538058161	1.00099210935177	534.808134102246	1.00155641333582	935.359383375364	0	0.28638291591005	0.579542756225657	0.982992394181701	0.0516699867996423	0.99050042418353	NA	148	37003	145	102	53	23	8	0	3	2	1	1	0	0	35123	35166	35215	35245	35260	35268	1880	1881	1882	1882	1883	1883
E4_LIPOPROT	40_50	UKBB	J10_RESPDISOTH	-12.054752431282	0.721437493971888	1.28652103863716	-12.0670247150975	1.74601578390736	NA	552.07667777324	0.708458682672172	0.70848889993688	845.436415571405	1.0009975296192	0	0.982579346331301	0.308526008557403	0.0693909009747259	0.988612075801107	0.0811110063824502	NA	245	37302	240	184	99	42	16	0	5	5	3	1	1	0	35393	35449	35534	35591	35617	35633	1909	1909	1911	1913	1913	1914
E4_LIPOPROT	40_50	UKBB	J10_RESPIRATORY	0.7699396850115	0.714864829058462	-0.0312819752970905	1.75997815893675	0.134147564251413	NA	0.413399401608975	0.321851373845033	0.580645662368628	0.339952531359019	1.0019107923017	0	0.0625383346586783	0.0263440328067536	0.957035179879083	2.25326244365291e-07	0.893488193880763	NA	1413	22473	1384	1111	669	316	97	0	29	23	13	10	1	0	21469	21742	22184	22537	22756	22853	1004	1010	1020	1023	1032	1033
E4_LIPOPROT	40_50	UKBB	J10_RESPOTHER	-12.054752431282	0.721437493971888	1.28652103863716	-12.0670247150975	1.74601578390736	NA	552.07667777324	0.708458682672172	0.70848889993688	845.436415571405	1.0009975296192	0	0.982579346331301	0.308526008557403	0.0693909009747259	0.988612075801107	0.0811110063824502	NA	245	37302	240	184	99	42	16	0	5	5	3	1	1	0	35393	35449	35534	35591	35617	35633	1909	1909	1911	1913	1913	1914
E4_LIPOPROT	40_50	UKBB	J10_SEPTDEV	-12.1395012612343	-12.1750855267923	-12.2035054108684	-12.1862777215324	-12.189099575435	NA	807.008917257818	616.76413980163	791.516666160367	1110.94639781952	1518.05592282024	0	0.987998205286123	0.984250572837459	0.987698802539056	0.991247959506679	0.993593523325927	NA	111	31067	111	85	50	24	7	0	0	0	0	0	0	0	29480	29506	29541	29567	29584	29591	1587	1587	1587	1587	1587	1587
E4_LIPOPROT	40_50	UKBB	J10_SINUSITIS	0.53299065262438	-0.0971816874285521	0.291584164218036	1.56395065908128	-10.9188879881295	NA	1.00156780231872	1.00125265581816	1.00135893794636	0.709180175191157	456.071695546831	0	0.594617721295051	0.922678663199319	0.770907190106683	0.0274334830861121	0.980899538283546	NA	307	30632	302	254	161	84	30	0	5	4	3	2	0	0	29069	29117	29210	29287	29341	29371	1563	1564	1565	1566	1568	1568
E4_LIPOPROT	40_50	UKBB	J10_TONSILLITIS	-12.9693395265429	-12.9799951082456	-12.9816701600619	1.15352003173114	-12.9740045169387	NA	1085.99915300028	790.977220045011	889.659843943196	1.00142646287486	1562.92735715052	0	0.99047164099715	0.986907242543928	0.988357902503119	0.249371652775613	0.993376762545618	NA	181	30545	180	154	112	59	19	0	1	1	1	1	0	0	28978	29004	29046	29099	29139	29158	1567	1567	1567	1567	1568	1568
E4_LIPOPROT	40_50	UKBB	J10_UPPERDIS	-12.0482719999885	0.808135076400232	0.747863480844894	1.41932850651824	0.893219831484316	NA	369.908504192675	0.449615419597401	0.579416193955924	0.579835160152175	1.00127709725665	0	0.974016734770754	0.0722734387676248	0.196801139574118	0.0143725909699668	0.372349755034489	NA	542	31699	530	424	254	120	37	0	12	12	7	4	1	0	30069	30175	30345	30479	30562	30599	1630	1630	1635	1638	1641	1642
E4_LIPOPROT	40_50	UKBB	J10_UPPERINFEC	0.59088191776884	0.666952116651382	-0.335085069702688	1.02630143473444	0.204307176554983	NA	0.502766002131722	0.356791727441578	0.708808670554657	0.502710319455053	1.00123511496301	0	0.239889800520183	0.061580565702816	0.636395807366299	0.0411975359080362	0.838310405893483	NA	1037	31332	1018	853	544	254	82	0	19	15	7	5	1	0	29726	29891	30200	30490	30662	30744	1606	1610	1618	1620	1624	1625
E4_LIPOPROT	40_50	UKBB	J10_VASOALLERRHIN	-12.0137981307573	1.11437238078591	1.13655557903816	-12.043774348999	1.39650131626505	NA	554.250271385765	0.57927639113474	0.708812686495894	697.348129520773	1.00131765780836	0	0.982706596682762	0.0543882171970495	0.108832265486437	0.98622056402373	0.163117298268653	NA	246	31262	240	200	124	61	22	0	6	6	3	1	1	0	29670	29710	29786	29849	29888	29910	1592	1592	1595	1597	1597	1598
E4_LIPOPROT	40_50	UKBB	J10_VOCALLARYNX	-12.0785034791454	0.862134631933082	-12.1714043930527	-12.1742907214303	-12.1729648268452	NA	593.040365931209	0.708726338363702	587.128353037793	804.559091028833	1102.40220574421	0	0.983750540849823	0.223811141546115	0.983460720187006	0.987927166516018	0.991189764253026	NA	203	31249	201	151	92	45	13	0	2	2	0	0	0	0	29645	29695	29754	29801	29833	29846	1604	1604	1606	1606	1606	1606
E4_LIPOPROT	40_50	UKBB	JOINTPAIN	-12.1503279459979	2.11336292113564	2.71163068160578	-12.1328447911907	-11.8440335643675	NA	837.627352596794	0.502886374767008	0.503402171310305	1034.38415211805	1291.08989483767	0	0.988426572891574	2.64022845854068e-05	7.17993816664411e-08	0.990641399964713	0.992680572429834	NA	162	31023	154	122	69	42	15	0	8	8	4	0	0	0	29782	29814	29867	29894	29921	29936	1241	1241	1245	1249	1249	1249
E4_LIPOPROT	40_50	UKBB	K11_APPENDIX	-12.0525434550718	-12.0639789981171	-12.0731377375272	-12.0943560138277	-11.9494132354454	NA	799.296827038729	604.624113014003	805.145714936494	1088.14925158551	1828.04769483033	0	0.987969207930215	0.984080979031148	0.988036191411778	0.991132005794999	0.994784499079999	NA	108	37014	108	88	47	24	6	0	0	0	0	0	0	0	35100	35120	35161	35184	35202	35208	1914	1914	1914	1914	1914	1914
E4_LIPOPROT	40_50	UKBB	K11_CARIES	-12.0532776730247	-12.0651554278049	1.07511990204864	-12.0119244443076	-12.0746529085895	NA	746.74543953469	568.043187379267	1.00113616898983	993.165231858205	1378.93483068811	0	0.987121840896694	0.98305432105885	0.282867606248511	0.990350150108185	0.993013407304851	NA	131	35455	130	101	62	30	9	0	1	1	1	0	0	0	33669	33698	33737	33769	33790	33799	1786	1786	1786	1787	1787	1787
E4_LIPOPROT	40_50	UKBB	K11_CARIES_1	-12.056533916022	-12.0683455546778	1.04718684378974	-12.0134240999746	-12.0767862950837	NA	738.55163235745	561.105369146611	1.00104721985487	978.814581540532	1364.44281017626	0	0.986975460344548	0.982840292100996	0.295518855666822	0.990207455889442	0.992937955740162	NA	131	37468	130	101	62	30	9	0	1	1	1	0	0	0	35538	35567	35606	35638	35659	35668	1930	1930	1930	1931	1931	1931
E4_LIPOPROT	40_50	UKBB	K11_CARIES_INCLAVO	-12.056533916022	-12.0683455546778	1.04718684378974	-12.0134240999746	-12.0767862950837	NA	738.55163235745	561.105369146611	1.00104721985487	978.814581540532	1364.44281017626	0	0.986975460344548	0.982840292100996	0.295518855666822	0.990207455889442	0.992937955740162	NA	131	37468	130	101	62	30	9	0	1	1	1	0	0	0	35538	35567	35606	35638	35659	35668	1930	1930	1930	1931	1931	1931
E4_LIPOPROT	40_50	UKBB	K11_CHOLELITH	1.90440811955017	1.36012314448139	-11.9714997945549	-11.9528513255157	-11.8176201138447	NA	0.502546460955071	0.502202969353126	506.708960830469	735.907558563996	986.356595868679	0	0.000150940769295194	0.00676260830235119	0.981150942560941	0.987041067719794	0.990440707657632	NA	320	36423	312	243	142	65	20	0	8	4	0	0	0	0	34612	34681	34782	34859	34904	34924	1811	1815	1819	1819	1819	1819
E4_LIPOPROT	40_50	UKBB	K11_CONSTIPATION	1.35844415614621	0.255653807729775	0.688745112163539	1.43783888658467	-9.84165347104381	NA	0.70876866058614	1.0010597320066	1.00103824676134	1.00127171609929	348.452824962456	0	0.0552855139022554	0.798427168310376	0.491433407002565	0.150998731432638	0.977467654417323	NA	268	37281	263	181	109	50	19	0	5	3	2	1	0	0	35397	35479	35551	35610	35641	35660	1884	1886	1887	1888	1889	1889
E4_LIPOPROT	40_50	UKBB	K11_DIAHER	1.33606091289046	1.74563842054989	-12.4137578583875	1.71239380403745	-12.2946281992496	NA	0.579637281004846	0.380774603049422	592.153739038468	0.709043941774864	1130.59571869494	0	0.0211668651976051	4.55204204954832e-06	0.983274579480659	0.015732000018571	0.991323600007651	NA	368	34781	356	256	140	68	19	0	12	9	2	2	0	0	33169	33269	33385	33457	33506	33525	1612	1615	1622	1622	1624	1624
E4_LIPOPROT	40_50	UKBB	K11_DISLIVOTH	1.7450933290372	1.27016160756704	-10.6284793760582	1.91805481548298	2.20080448724661	NA	0.708715983445603	0.708492231989727	355.997489026338	1.0013706592311	1.0012195914234	0	0.013803721320346	0.073010162406027	0.976182304063351	0.0554377629060862	0.0279402938577327	NA	143	37397	137	102	56	23	9	0	6	4	2	2	1	0	35535	35570	35616	35649	35663	35672	1862	1864	1866	1866	1867	1868
E4_LIPOPROT	40_50	UKBB	K11_DIVERTIC	-12.0932544944089	1.37650220359176	1.53802692747108	-12.1538551876084	-11.962621196643	NA	609.236177892105	0.579649078348583	0.709175165686925	977.857397879867	1280.27336297055	0	0.984163141008285	0.0175624356115759	0.0301013170515253	0.990083294601611	0.992544832884801	NA	242	30535	237	168	90	39	12	0	5	5	2	0	0	0	29251	29320	29398	29449	29476	29488	1284	1284	1287	1289	1289	1289
E4_LIPOPROT	40_50	UKBB	K11_ENERCOLNONINF	1.01081857907349	-0.257014091996858	1.24902382665186	0.740620333293383	2.39567815384853	NA	0.708801667662477	1.00097673497899	0.579149473128164	1.00124509110099	0.708681159287153	0	0.15384089546393	0.79736150100877	0.0310327953821283	0.459482448529128	0.000723609503503419	NA	341	36568	332	270	166	87	22	0	9	7	6	3	2	0	34736	34798	34902	34981	35046	35068	1832	1834	1835	1838	1839	1841
E4_LIPOPROT	40_50	UKBB	K11_FISSANAL	-12.1917695349542	-12.230037094345	-12.2982324549221	2.01369075477902	-12.2116327253303	NA	911.679487660943	749.247892729126	941.281012241411	1.00191343870331	1829.28652864605	0	0.989330313029364	0.986976640768266	0.989575599099164	0.044447592193979	0.994673660635638	NA	130	28699	129	93	56	28	8	0	1	1	1	1	0	0	27537	27573	27610	27638	27658	27666	1162	1162	1162	1162	1163	1163
E4_LIPOPROT	40_50	UKBB	K11_FISTULA	-12.021456508387	-12.0306846938659	-12.0611955285754	1.73592100989719	-11.9902536700368	NA	723.678980243016	589.369524681648	732.004668987707	1.00119742925421	1454.6772142076	0	0.986746480559862	0.983714069724722	0.986853900420823	0.0829456148106183	0.993423468888412	NA	134	37286	133	95	57	29	8	0	1	1	1	1	0	0	35367	35405	35443	35471	35492	35500	1919	1919	1919	1919	1920	1920
E4_LIPOPROT	40_50	UKBB	K11_FUNCDYSP	0.940490005566057	1.76481098933615	0.779108891937767	2.19534191832066	-10.6138998590208	NA	1.00183505071259	0.50312114591814	1.00159482873273	0.709573572881651	553.266078234536	0	0.347850221092235	0.000451954741000549	0.436646643159555	0.00197551339126218	0.984694258807972	NA	248	30853	240	195	120	53	17	0	8	7	3	2	0	0	29658	29703	29778	29845	29881	29898	1195	1196	1200	1201	1203	1203
E4_LIPOPROT	40_50	UKBB	K11_GALLBILPANC	1.69945912783905	1.37887667138614	-11.9082557093493	-11.9003778438401	-11.7786774048086	NA	0.502447609643972	0.449580330773456	446.104831868553	652.096374405551	960.820036255486	0	0.000718656738936363	0.00216196659854295	0.978703917940297	0.985439881122551	0.990218990960575	NA	375	36626	366	286	166	74	20	0	9	5	0	0	0	0	34782	34862	34982	35074	35128	35148	1844	1848	1853	1853	1853	1853
E4_LIPOPROT	40_50	UKBB	K11_GASTRODUOULC	2.34814561543263	1.26757320361011	-10.5436108462114	-10.5285910157556	-10.7526033575407	NA	0.709901200021631	1.00165230264166	496.654968598635	841.711993300174	1357.28477627852	0	0.000940629552556613	0.205698509488167	0.983062784054644	0.990019886581501	0.993679110958982	NA	108	30839	105	73	39	12	3	0	3	1	0	0	0	0	29632	29664	29698	29725	29734	29737	1207	1209	1210	1210	1210	1210
E4_LIPOPROT	40_50	UKBB	K11_GIBLEEDING	1.77098823789887	0.612732146435897	-11.3724542870882	1.33604906410104	1.83982434935539	NA	0.502355812560359	0.708497540379681	405.045827452773	1.001150779106	1.00118023035147	0	0.00042289763407808	0.387130383631654	0.977600772463998	0.182035679864475	0.0661131861393604	NA	282	36915	274	204	97	41	14	0	8	4	2	2	1	0	35069	35139	35246	35302	35329	35343	1846	1850	1852	1852	1853	1854
E4_LIPOPROT	40_50	UKBB	K11_GIDISEASES	0.805989621491972	0.972805856807855	0.798320409465932	1.26956461836966	0.371150992841179	NA	0.307782927620117	0.220825802429505	0.307415638215475	0.339546663374146	0.709844016928094	0	0.0088266820654365	1.05633276010952e-05	0.00940757751060356	0.000184754497517485	0.601069770208225	NA	2681	25653	2626	2053	1181	573	181	0	55	44	22	11	2	0	24742	25315	26187	26795	27187	27368	911	922	944	955	964	966
E4_LIPOPROT	40_50	UKBB	K11_HERING	0.496702504314626	1.30822019550996	-11.8454254772939	-11.8472797984405	2.02223026957457	NA	1.00158960314715	0.50253514670685	460.207118684478	639.940061619484	0.709109448543647	0	0.619954948840707	0.00923469607838677	0.979465248962207	0.985229520282173	0.00434739967608753	NA	229	33957	222	178	105	50	20	0	7	6	2	2	2	0	32419	32463	32536	32591	32621	32641	1538	1539	1543	1543	1543	1545
E4_LIPOPROT	40_50	UKBB	K11_HERNIA	0.802023279297576	1.19808676974495	1.0452083668277	0.821182549486897	-11.2002027617245	NA	0.502513057164939	0.319460986975775	0.449708266145091	0.708918270402603	365.816543721881	0	0.11048326638682	0.000176596166597968	0.0201152044216324	0.246717165971212	0.975574989605248	NA	737	35445	716	549	306	148	50	0	21	17	7	2	0	0	33766	33933	34176	34334	34432	34482	1679	1683	1693	1698	1700	1700
E4_LIPOPROT	40_50	UKBB	K11_IBS	0.596817353784821	1.07221219090196	0.389832857494864	-11.9474184198435	-11.8770879346945	NA	1.00180553882216	0.579920303771935	1.00161730303743	652.16535709718	850.165037204073	0	0.551347783406744	0.0644728660365745	0.697125690255406	0.985383879387224	0.988853650258216	NA	334	28989	329	277	172	81	28	0	5	4	1	0	0	0	27801	27853	27958	28049	28102	28130	1188	1189	1192	1193	1193	1193
E4_LIPOPROT	40_50	UKBB	K11_INTESTOTH	0.594285961349769	0.798237637059423	0.800936464264272	1.08531046857829	0.36874845979481	NA	0.450113861269862	0.319699284424774	0.411143515651081	0.502754464689367	1.00130223332266	0	0.18673440823921	0.0125305838952631	0.0514065542022482	0.0308712244561141	0.712672748821388	NA	1308	32997	1282	962	548	258	81	0	26	21	11	5	1	0	31528	31848	32262	32552	32729	32810	1469	1474	1484	1490	1494	1495
E4_LIPOPROT	40_50	UKBB	K11_LIVER	2.01563565094244	1.12175144657559	-10.6745041316822	1.84457502296253	1.97712733302196	NA	0.579333778188247	0.708502459418382	339.86959291233	1.0013621127675	1.00120477396869	0	0.000502856189058115	0.113359693984733	0.974944442897954	0.0654655078627425	0.0482967292046091	NA	158	37495	151	114	61	24	11	0	7	4	2	2	1	0	35615	35652	35705	35742	35755	35766	1880	1883	1885	1885	1886	1887
E4_LIPOPROT	40_50	UKBB	K11_OESITIS	1.25748722181844	1.43259810674155	1.3027791511904	2.70063857345271	-10.2460497274462	NA	1.00184117897754	0.709172177245864	1.00158364830424	0.709970545054051	560.682968042695	0	0.209414796886478	0.0433731048538484	0.193354564067846	0.00014245059509766	0.98542008521244	NA	159	30919	153	118	63	29	11	0	6	5	3	2	0	0	29718	29753	29808	29842	29860	29871	1201	1202	1204	1205	1207	1207
E4_LIPOPROT	40_50	UKBB	K11_OESITIS_ADVERSE	0.978518443461949	1.14597830936352	1.02719348608816	2.43083770075586	-9.63784753948041	NA	1.00115468124696	0.70839283137597	1.00099614678296	0.708910894935513	362.088545949882	0	0.328376176280315	0.105723849183038	0.304810861553138	0.000605865443356973	0.978764912877528	NA	159	37322	153	118	63	29	11	0	6	5	3	2	0	0	35426	35461	35516	35550	35568	35579	1896	1897	1899	1900	1902	1902
E4_LIPOPROT	40_50	UKBB	K11_OESSTODUO	1.2695486898399	1.09315780869988	0.593298843791282	1.77409579559577	-11.2249111550438	NA	0.3573405635056	0.305301121330802	0.502468006959994	0.411724980459041	356.903925639104	0	0.000381198183562555	0.000342820665286917	0.237694345857231	1.64043257177959e-05	0.974910034948238	NA	1129	33404	1100	828	474	212	69	0	29	21	10	6	0	0	31952	32224	32578	32840	32983	33052	1452	1460	1471	1475	1481	1481
E4_LIPOPROT	40_50	UKBB	K11_ORAL	-0.167637484869198	-0.729594722203966	0.386933024992003	1.0977133640319	-11.0681769559616	NA	1.00113813514343	1.00097204861832	0.708610255745349	0.708846681431313	405.004300707397	0	0.867018419169218	0.466071271198428	0.585035065157188	0.121480147918052	0.978197692311675	NA	521	36064	515	411	255	121	37	0	6	5	4	2	0	0	34227	34331	34487	34621	34705	34742	1837	1838	1839	1841	1843	1843
E4_LIPOPROT	40_50	UKBB	K11_OTHANRECT	0.807372437152783	1.23602477179825	1.74809276468369	1.52784765346122	1.23954824702833	NA	0.709458526853157	0.45032423349461	0.450590413012198	0.709492012592811	1.00166934986754	0	0.255115400899587	0.00605581034735354	0.000104645374882156	0.0312842062207282	0.2159080236656	NA	461	29629	446	328	185	88	35	0	15	13	8	3	1	0	28425	28543	28686	28783	28836	28871	1204	1206	1211	1216	1218	1219
E4_LIPOPROT	40_50	UKBB	K11_OTHDIG	1.56198498918483	0.400497302734269	-11.1676714622654	1.07425360239306	1.87863657209398	NA	0.502296066518305	0.708490535547909	321.222765026961	1.00122617213354	1.0011520104302	0	0.00187283872229577	0.571881628317261	0.972266230987391	0.283298936843403	0.060590104531367	NA	355	37056	347	260	128	55	14	0	8	4	2	2	1	0	35195	35282	35414	35487	35528	35542	1861	1865	1867	1867	1868	1869
E4_LIPOPROT	40_50	UKBB	K11_OTHDISDIG	1.75183807836031	0.592805651597426	-11.3527931795677	1.32574480449223	1.83970472857484	NA	0.502332007630201	0.708494887872325	393.602099372623	1.0011641356704	1.00117925840629	0	0.000487721549563881	0.40275488734664	0.976989547076346	0.185435551036734	0.0661305420305295	NA	287	36924	279	208	100	42	14	0	8	4	2	2	1	0	35077	35148	35256	35314	35342	35356	1847	1851	1853	1853	1854	1855
E4_LIPOPROT	40_50	UKBB	K11_OTHDISSTOMDUOD	-11.9303984221337	-11.9181549038066	-11.917047903511	-11.9885948837467	-11.9954668156876	NA	873.957079455388	699.458661464963	934.520487756043	1458.00847773883	1354.88353116326	0	0.989108406705207	0.986405412938593	0.989825615423351	0.993439402361633	0.992936018102791	NA	119	31010	119	85	47	19	12	0	0	0	0	0	0	0	29779	29813	29851	29879	29886	29898	1231	1231	1231	1231	1231	1231
E4_LIPOPROT	40_50	UKBB	K11_OTHENTERCOL	1.06170103818124	-0.214003279880104	1.31798417993417	0.794141049172716	2.42731605376202	NA	0.708811356707192	1.00098296464594	0.579189201549666	1.00123569750931	0.708668678619125	0	0.134169312998639	0.830708383506702	0.0228719025282038	0.427684060237914	0.000614397746018038	NA	322	36494	313	257	155	81	20	0	9	7	6	3	2	0	34677	34733	34835	34909	34970	34990	1817	1819	1820	1823	1824	1826
E4_LIPOPROT	40_50	UKBB	K11_OTHFUNC	1.65116377706405	0.0804305826935125	0.622890715680185	-11.8861083609642	-11.8221183498655	NA	0.580292347540066	1.00152062940826	1.00156912475151	764.544436823361	956.32034638092	0	0.00443557007144407	0.935991927231344	0.533997857512203	0.987596063914667	0.990136730337236	NA	343	29340	338	246	138	61	22	0	5	2	1	0	0	0	28078	28170	28278	28355	28394	28416	1262	1265	1266	1267	1267	1267
E4_LIPOPROT	40_50	UKBB	K11_OTHGASTR	1.3518562626109	-0.254256710741144	0.260280079039878	2.74060848863626	-10.1850935075075	NA	0.580022789794512	1.00129549726952	1.00137691922335	0.451017961364118	440.048748053152	0	0.0197694437970892	0.799551377378955	0.794923796421846	1.22837660276118e-09	0.981534310961562	NA	404	31897	394	293	157	69	17	0	10	7	6	5	0	0	30571	30672	30808	30896	30948	30965	1326	1329	1330	1331	1336	1336
E4_LIPOPROT	40_50	UKBB	K11_OTHINT	0.722822304289631	0.987709663997492	-11.1664329754072	1.73594804536754	3.11847625399191	NA	1.00162925996481	0.709063357809355	406.884815407278	1.00173851230533	0.709191901310414	0	0.470511808985631	0.163626440965048	0.978105827792719	0.083107166344757	1.09643743443477e-05	NA	241	29874	235	169	90	34	9	0	6	5	3	3	2	0	28631	28697	28776	28832	28857	28866	1243	1244	1246	1246	1247	1249
E4_LIPOPROT	40_50	UKBB	K11_PULPITIS_1	-12.0808139484202	-12.1238500583163	1.68972089773072	1.74612443303914	-12.2376654939394	NA	799.364600448994	604.002785704283	0.708724745606824	1.00125397735774	1285.84419235678	0	0.987942012937708	0.983985532074877	0.0171176520170908	0.081169975690263	0.992406469606187	NA	129	37349	126	101	65	30	11	0	3	3	3	1	0	0	35422	35447	35483	35518	35537	35548	1927	1927	1927	1929	1930	1930
E4_LIPOPROT	40_50	UKBB	K11_PULPITIS_2	-12.0160439191254	-12.0369367256554	1.10096961703537	1.12650906578005	-12.1057545849684	NA	545.809580277536	416.175401255404	0.708644032135458	1.00116845514861	989.595386845747	0	0.982435922926394	0.976926202025739	0.120273039433136	0.26050669670615	0.990239694013131	NA	242	37053	239	187	118	56	17	0	3	3	3	1	0	0	35151	35203	35272	35334	35373	35390	1902	1902	1902	1904	1905	1905
E4_LIPOPROT	40_50	UKBB	K11_PULPITIS_2_ONLYAVO	-12.056533916022	-12.0683455546778	1.04718684378974	-12.0134240999746	-12.0767862950837	NA	738.55163235745	561.105369146611	1.00104721985487	978.814581540532	1364.44281017626	0	0.986975460344548	0.982840292100996	0.295518855666822	0.990207455889442	0.992937955740162	NA	131	37468	130	101	62	30	9	0	1	1	1	0	0	0	35538	35567	35606	35638	35659	35668	1930	1930	1930	1931	1931	1931
E4_LIPOPROT	40_50	UKBB	K11_PULPITIS_4	-12.0808139484202	-12.1238500583163	1.68972089773072	1.74612443303914	-12.2376654939394	NA	799.364600448994	604.002785704283	0.708724745606824	1.00125397735774	1285.84419235678	0	0.987942012937708	0.983985532074877	0.0171176520170908	0.081169975690263	0.992406469606187	NA	129	37349	126	101	65	30	11	0	3	3	3	1	0	0	35422	35447	35483	35518	35537	35548	1927	1927	1927	1929	1930	1930
E4_LIPOPROT	40_50	UKBB	K11_PULP_PERIAPICAL	-12.1017802748559	-12.1479148812912	1.70945970022158	1.76846893605313	-12.2570466839503	NA	819.098042222014	617.27642737754	0.708849818028741	1.0013576159782	1315.95778165175	0	0.988212067586411	0.984298755498175	0.0158828505900646	0.0773838894856149	0.992568479745989	NA	129	35365	126	101	65	30	11	0	3	3	3	1	0	0	33584	33609	33645	33680	33699	33710	1781	1781	1781	1783	1784	1784
E4_LIPOPROT	40_50	UKBB	K11_PULP_PERIAPICAL_INCLAVO	-12.0808139484202	-12.1238500583163	1.68972089773072	1.74612443303914	-12.2376654939394	NA	799.364600448994	604.002785704283	0.708724745606824	1.00125397735774	1285.84419235678	0	0.987942012937708	0.983985532074877	0.0171176520170908	0.081169975690263	0.992406469606187	NA	129	37349	126	101	65	30	11	0	3	3	3	1	0	0	35422	35447	35483	35518	35537	35548	1927	1927	1927	1929	1930	1930
E4_LIPOPROT	40_50	UKBB	K11_REFLUX	1.212848305309	0.980920273245863	-0.13813685584869	1.26451155586337	-11.021803093416	NA	0.502863752440129	0.450033658621765	1.0012868840309	0.709287875841722	416.124423683486	0	0.0158703933838726	0.0292826886902179	0.890272569402378	0.0746204428466492	0.97886906445682	NA	598	32360	586	426	248	119	43	0	12	8	3	2	0	0	30974	31134	31312	31441	31517	31560	1386	1390	1395	1396	1398	1398
E4_LIPOPROT	40_50	UKBB	K11_UMBHER	1.25242624925016	0.643460100848651	2.64660980032158	-10.302295099208	-10.2311000739654	NA	1.00156835937344	1.00118823072848	0.502602438293915	461.094555587944	617.357777276234	0	0.211129707259468	0.520421098476246	1.39571287232356e-07	0.982174245556639	0.986777743084653	NA	121	33721	115	94	47	25	8	0	6	5	4	0	0	0	32194	32215	32262	32284	32301	32309	1527	1528	1529	1533	1533	1533
E4_LIPOPROT	40_50	UKBB	KNEE_ARTHROSIS	1.92664169113985	1.58353966381947	-12.585780313059	-12.6225122905158	-12.5095062103041	NA	0.450459366351707	0.411134133338564	713.956477616303	1032.58288356661	1413.31212667461	0	1.89377860876865e-05	0.000117330598308505	0.985935445593958	0.990246732719629	0.99293785756522	NA	340	34527	329	256	120	53	16	0	11	6	0	0	0	0	33025	33098	33234	33301	33338	33354	1502	1507	1513	1513	1513	1513
E4_LIPOPROT	40_50	UKBB	KRA_PSY_ANXIETY	0.300544711031175	1.21267034142705	2.11809311494212	1.24741070572472	-9.35393256107807	NA	1.00115778736365	0.502044834885947	0.449794526914178	1.00132293403697	339.56417296325	0	0.764026781471977	0.0157152518477255	2.48906056771443e-06	0.212851547728011	0.978023551449312	NA	357	37019	346	251	125	55	12	0	11	10	6	1	0	0	35195	35290	35416	35486	35529	35541	1824	1825	1829	1834	1835	1835
E4_LIPOPROT	40_50	UKBB	KRA_PSY_ANXIETY_EXMORE	0.471728263477146	1.38727135100807	2.3017967203777	1.44308457203579	-9.37872791936134	NA	1.00162396390902	0.50287519671941	0.450861844947543	1.00190215378481	384.798826059255	0	0.637666846117305	0.00580354738724144	3.30224641697794e-07	0.149769868336662	0.980555030636467	NA	357	31120	346	251	125	55	12	0	11	10	6	1	0	0	29871	29966	30092	30162	30205	30217	1249	1250	1254	1259	1260	1260
E4_LIPOPROT	40_50	UKBB	KRA_PSY_ANYMENTAL	1.22454840013927	0.713695459321202	0.9865423718203	-12.039404591259	0.588732889231452	NA	0.35760612292825	0.357066567552423	0.411526149454702	378.448527828284	1.00146701630317	0	0.00061639960824077	0.0456327855251644	0.0165174099155825	0.974621555366589	0.55661923636654	NA	1179	32416	1156	886	485	232	66	0	23	15	7	1	1	0	31053	31323	31724	31977	32143	32209	1363	1371	1379	1385	1385	1386
E4_LIPOPROT	40_50	UKBB	KRA_PSY_MOOD	0.703403642231154	-0.55040669389018	0.98909685090447	-11.9741130535639	1.20080482510052	NA	0.709004061047592	1.00113854237931	0.579421373109666	498.194722130094	1.00134285583708	0	0.321148255849724	0.58246976680744	0.0878141720039159	0.980824686146927	0.230452333240625	NA	514	33844	507	399	234	122	34	0	7	5	4	1	1	0	32263	32371	32536	32648	32736	32770	1581	1583	1584	1587	1587	1588
E4_LIPOPROT	40_50	UKBB	KRA_PSY_MOOD_EXMORE	0.849833392549643	-0.405877243625437	1.13800488469338	-11.9889437754277	1.37744533942445	NA	0.709510072570748	1.00145142977018	0.579988310910593	543.217917486432	1.00175004592106	0	0.231004641314888	0.685265094781305	0.049748872181474	0.982391934594616	0.169119367058082	NA	514	30886	507	399	234	122	34	0	7	5	4	1	1	0	29689	29797	29962	30074	30162	30196	1197	1199	1200	1203	1203	1204
E4_LIPOPROT	40_50	UKBB	KRA_PSY_SUBSTANCE	1.12389592635731	1.33573423667675	1.46666727658792	0.507674633110915	-10.1892638943195	NA	0.449846039305721	0.319446492232726	0.410923102516861	1.00127747460776	328.59467558061	0	0.0124754880020337	2.89716978089074e-05	0.000358071203137205	0.612135930826139	0.975262673792847	NA	669	36794	647	478	246	100	24	0	22	17	7	1	0	0	35060	35229	35461	35607	35683	35707	1734	1739	1749	1755	1756	1756
E4_LIPOPROT	40_50	UKBB	KRA_PSY_SUBSTANCE_EXMORE	1.28193285630758	1.49585516353666	1.63123632456916	0.665348668430477	-10.3503991915828	NA	0.450790823414657	0.32066426011245	0.411949749155102	1.00177007044718	387.15507042092	0	0.00445871174441457	3.08821215001563e-06	7.50143062058952e-05	0.506579569524491	0.978671491898015	NA	669	31210	647	478	246	100	24	0	22	17	7	1	0	0	29961	30130	30362	30508	30584	30608	1249	1254	1264	1270	1271	1271
E4_LIPOPROT	40_50	UKBB	L12_ATOPIC	-12.0837889544201	-12.1580569494148	-12.2953585304068	-12.3198587525935	1.94603636094894	NA	782.491366309292	593.275539157786	735.643009217803	1002.26770890327	1.00127956023527	0	0.987678988089139	0.983650013637982	0.986664972156925	0.990192662626789	0.0519498040042297	NA	137	35124	136	111	72	37	12	0	1	1	1	1	1	0	33344	33369	33408	33443	33468	33480	1780	1780	1780	1780	1780	1781
E4_LIPOPROT	40_50	UKBB	L12_CELLULITIS	0.680434078588463	0.158434851786052	0.677789524281284	1.4547688500776	-10.1530823170676	NA	0.708788451802923	0.708513412641783	0.708676923233991	0.708930934588181	375.629440764034	0	0.337057228084129	0.823056204420651	0.338862406454275	0.0401638267043282	0.978436191546253	NA	432	35274	424	327	183	81	16	0	8	6	4	2	0	0	33512	33609	33753	33855	33920	33936	1762	1764	1766	1768	1770	1770
E4_LIPOPROT	40_50	UKBB	L12_DERMATITISECZEMA	-12.0403230851224	-0.539191715997013	-0.150266151238495	0.491740884000639	1.75487633657402	NA	425.954650205216	1.0009508054982	1.00100503715434	1.00118922550063	0.70874362743315	0	0.977449456806523	0.590107996057627	0.880673665045498	0.62331555928314	0.0132849341711263	NA	424	35588	419	339	208	102	31	0	5	5	4	3	2	0	33762	33842	33973	34079	34150	34181	1826	1826	1827	1828	1829	1831
E4_LIPOPROT	40_50	UKBB	L12_DISORDSKINAPPENDIX	-12.9855525496751	-12.9865471715077	-0.282096318408365	0.423770358102513	-12.9445040183785	NA	635.986960753347	477.097649335437	1.00109457451308	1.00124120926605	1125.13240824669	0	0.983709961564133	0.978284348919888	0.778106164421448	0.672116501403846	0.990820642985448	NA	488	35053	486	393	252	117	35	0	2	2	2	1	0	0	33270	33363	33504	33639	33721	33756	1783	1783	1783	1784	1785	1785
E4_LIPOPROT	40_50	UKBB	L12_FOLLICULARCYST	-13.0446003211793	-13.0515301425687	-13.0649143038273	-13.1421345902742	-13.1882365493331	NA	1003.11755748963	773.145178842844	947.235076798066	1491.99687664606	2027.19487809743	0	0.989624554187429	0.986531481919243	0.9889953791201	0.992971988846569	0.994809272549591	NA	191	34806	191	148	91	35	11	0	0	0	0	0	0	0	33035	33078	33135	33191	33215	33226	1771	1771	1771	1771	1771	1771
E4_LIPOPROT	40_50	UKBB	L12_INFECT_SKIN	0.612928232451774	0.394227588306372	0.566226130397727	0.911833039263685	-11.1149173560541	NA	0.579360553875832	0.501952349507172	0.57920379861937	0.708823462969016	412.058495976934	0	0.290083168880563	0.432225838249598	0.328275189883943	0.198302250186836	0.978480371820901	NA	700	35538	688	528	311	142	36	0	12	9	5	2	0	0	33763	33923	34140	34309	34415	34451	1775	1778	1782	1785	1787	1787
E4_LIPOPROT	40_50	UKBB	L12_INFECT_SKIN_NAS	1.3927821371045	-11.9972802168932	0.593772312158391	-11.9652217371239	-12.0058882787515	NA	0.708888315185507	425.764603140349	1.00115214420883	757.433765537313	985.531910328863	0	0.049444189343516	0.977520024055673	0.553121599617665	0.987396299089464	0.990280298521419	NA	234	34924	231	192	113	54	18	0	3	1	1	0	0	0	33202	33241	33320	33379	33415	33433	1722	1724	1724	1725	1725	1725
E4_LIPOPROT	40_50	UKBB	L12_INFECT_SKIN_OTHER	1.3927821371045	-11.9972802168932	0.593772312158391	-11.9652217371239	-12.0058882787515	NA	0.708888315185507	425.764603140349	1.00115214420883	757.433765537313	985.531910328863	0	0.049444189343516	0.977520024055673	0.553121599617665	0.987396299089464	0.990280298521419	NA	234	34924	231	192	113	54	18	0	3	1	1	0	0	0	33202	33241	33320	33379	33415	33433	1722	1724	1724	1725	1725	1725
E4_LIPOPROT	40_50	UKBB	L12_NAILDIS	-11.0851795304001	0.613883769163025	0.995004662595151	1.76625072495404	-10.9783374720371	NA	460.23840744514	1.00109591900689	1.00111853112484	1.00134117083325	854.484428971689	0	0.980784223209793	0.539736343909481	0.320274980958947	0.0777513337237316	0.989749134453386	NA	131	34625	128	103	64	29	9	0	3	3	2	1	0	0	32864	32889	32928	32963	32983	32992	1761	1761	1762	1763	1764	1764
E4_LIPOPROT	40_50	UKBB	L12_NONIONRADISKIN	1.25943191536248	-12.0149992042939	1.33600881357982	-11.9969887735381	-11.9890447642984	NA	1.00119289448632	555.494542199601	1.00099663952884	1165.31943134132	1508.88094509377	0	0.20841658977873	0.982743601951258	0.181981553945632	0.991785906271974	0.993660352664734	NA	122	37463	120	100	46	21	7	0	2	1	1	0	0	0	35531	35551	35605	35630	35644	35651	1932	1933	1933	1934	1934	1934
E4_LIPOPROT	40_50	UKBB	L12_OTHERSKINSUBCUTIS	1.25259026516985	-0.223695204223403	-13.0080657010181	-13.0231091106387	-13.0916406134967	NA	0.44986414640886	0.708472845605952	544.225652990379	780.739054111415	990.73756538552	0	0.00536310685049683	0.752197733001445	0.980930802211266	0.986691512614565	0.989457032510066	NA	659	35817	652	517	291	134	46	0	7	2	0	0	0	0	34005	34140	34366	34523	34611	34657	1812	1817	1819	1819	1819	1819
E4_LIPOPROT	40_50	UKBB	L12_PAPULOSQUAMOUS	-11.9876114902823	-11.9799482133919	-12.0045966504911	-11.9260564798571	-11.9021415330425	NA	666.007320751048	506.828254772247	657.306963361742	832.213522681392	1293.83773355346	0	0.985639476616092	0.981142081923761	0.985428802041214	0.988566286904545	0.9926602843719	NA	157	36704	157	125	72	41	10	0	0	0	0	0	0	0	34812	34844	34897	34928	34959	34969	1892	1892	1892	1892	1892	1892
E4_LIPOPROT	40_50	UKBB	L12_PRURITUS	-11.8880021153421	-11.8941532401264	-11.9268287660262	-11.8890555941579	-11.8763871768208	NA	684.208985619356	527.780995728737	657.953989615629	923.696785212658	1526.91709247795	0	0.986137603676024	0.982020273438303	0.985537421239696	0.989730578110213	0.99379410285706	NA	156	35154	156	118	72	34	7	0	0	0	0	0	0	0	33374	33412	33458	33496	33523	33530	1780	1780	1780	1780	1780	1780
E4_LIPOPROT	40_50	UKBB	L12_PSORIASIS	-11.996773489533	-11.9792091946061	-12.0364396936672	-11.9786418697656	-12.0429849629933	NA	787.614167564053	589.461519364932	786.744672632841	1039.09527601703	1670.52938606471	0	0.987847259961693	0.983786272911693	0.987793606865349	0.990802227724586	0.99424803381601	NA	111	36632	111	91	50	26	6	0	0	0	0	0	0	0	34747	34767	34808	34832	34852	34858	1885	1885	1885	1885	1885	1885
E4_LIPOPROT	40_50	UKBB	L12_RADIATIONRELATEDSKIN	1.17615263315976	-12.0119267743631	1.24449022368204	-11.9973998225384	-12.0334072538384	NA	1.00116676234638	535.755707475636	1.00098261667242	1071.01272430323	1266.05153182921	0	0.240081966546284	0.982112504100572	0.21376888307681	0.991062347182085	0.992416481429844	NA	132	37477	130	108	51	25	10	0	2	1	1	0	0	0	35543	35565	35622	35648	35663	35673	1934	1935	1935	1936	1936	1936
E4_LIPOPROT	40_50	UKBB	L12_SEBORRHOEIC	-12.1806268545493	0.64849353001108	-12.2221857861934	-12.1846480628414	3.0448693354268	NA	845.162081671989	1.00104824521269	755.28818300406	1096.60575855551	1.00121733773182	0	0.988501143293626	0.517104960704865	0.987089076771049	0.991134696811995	0.00235662919274352	NA	122	35068	120	103	62	28	5	0	2	2	1	1	1	0	33294	33311	33352	33386	33409	33414	1774	1774	1775	1775	1775	1776
E4_LIPOPROT	40_50	UKBB	L12_SEBORRKERAT	0.394474075709701	-12.987329126021	-13.009753215347	-13.0488791317345	-13.0327407588226	NA	1.00129260941159	623.65163254918	837.253732714716	1207.89985604384	1569.86636418249	0	0.693607003055462	0.983385531386449	0.987602487605294	0.991380662365016	0.993376185751131	NA	313	35145	312	232	124	57	18	0	1	0	0	0	0	0	33407	33487	33595	33662	33701	33719	1738	1739	1739	1739	1739	1739
E4_LIPOPROT	40_50	UKBB	L12_SKIN_SUBCUTAN	0.0835116509904566	-0.257523996950322	-0.720041753376999	0.34235765370468	-0.207826182733105	NA	0.502866893612004	0.449895910707568	0.70894769659731	0.579970832396666	1.00140329077402	0	0.868101008415113	0.567045629689584	0.30979674076763	0.554988532327542	0.83559209995936	NA	1685	29408	1670	1335	797	391	122	0	15	11	6	4	1	0	27994	28329	28867	29273	29542	29664	1414	1418	1423	1425	1428	1429
E4_LIPOPROT	40_50	UKBB	L12_URTICARIAERYTHEMA	-11.8969157347117	0.997489212515264	-11.9214840892924	-11.8944878863019	-11.8232242919075	NA	604.569089931671	0.708439210300254	564.825142266508	679.795416589727	1044.42154477011	0	0.984299970099406	0.15912822593407	0.983160696659757	0.98604000000026	0.990967855185967	NA	192	37018	190	161	97	60	15	0	2	2	0	0	0	0	35102	35131	35195	35232	35277	35292	1916	1916	1918	1918	1918	1918
E4_LIPOPROT	40_50	UKBB	M13_ARTHRITISNAS	2.10206389907027	0.978101907029794	2.44889377429517	3.0967327066895	-8.94020042224951	NA	0.709728470714318	1.00158556513159	0.709395345187841	1.00167013887881	479.954022986327	0	0.00305860214622104	0.328790240565986	0.000556270296007312	0.00199101464041623	0.985138502730946	NA	144	31432	138	94	40	10	5	0	6	4	3	1	0	0	30130	30174	30228	30258	30263	30268	1302	1304	1305	1307	1308	1308
E4_LIPOPROT	40_50	UKBB	M13_ARTHROPATHIES	1.02732717376254	1.15210891637455	1.02593336167785	0.316973774298448	1.3502351629801	NA	0.357275395473522	0.254406157731948	0.356912453171946	0.709026566293046	0.579562768815718	0	0.0040345333492487	5.93700475232387e-06	0.00404709007804007	0.654835448097577	0.0198194774947766	NA	1347	34002	1310	1048	568	267	85	0	37	29	13	5	3	0	32499	32761	33241	33542	33724	33809	1503	1511	1527	1535	1537	1540
E4_LIPOPROT	40_50	UKBB	M13_ARTHROSIS	1.78959833018878	1.2494165259863	-0.147417492422082	-12.4849550493849	-12.2611060235437	NA	0.357637010282829	0.356961108644929	1.00131277001754	697.415384731935	890.907838645572	0	5.61668319155504e-07	0.000465000812607983	0.882955043406916	0.98571723387182	0.989019472100077	NA	638	33026	621	484	237	101	29	0	17	9	1	0	0	0	31590	31727	31974	32110	32182	32211	1436	1444	1452	1453	1453	1453
E4_LIPOPROT	40_50	UKBB	M13_ARTHROSIS_INCLAVO	1.68709793166779	1.15378692603941	-0.236903554498427	-12.288816340532	-12.1599141965755	NA	0.356874111113872	0.356352695765711	1.00108678106042	604.674746483217	815.728242071125	0	2.273776790893e-06	0.00120469239730566	0.812931142375433	0.983785693099098	0.988106518834143	NA	638	36570	621	484	237	101	29	0	17	9	1	0	0	0	34825	34962	35209	35345	35417	35446	1745	1753	1761	1762	1762	1762
E4_LIPOPROT	40_50	UKBB	M13_ARTHROSIS_KNEE	1.99454725816234	1.6348709753291	-12.6015918890522	-12.6391068941235	-12.5188029996985	NA	0.450989338178351	0.411581043305558	736.998867525032	1062.0114943657	1444.97777606136	0	9.75183746066919e-06	7.12200610131009e-05	0.986358017430841	0.990504518778286	0.993087482143522	NA	340	31662	329	256	120	53	16	0	11	6	0	0	0	0	30379	30452	30588	30655	30692	30708	1283	1288	1294	1294	1294	1294
E4_LIPOPROT	40_50	UKBB	M13_ARTHROSIS_OTH	1.52874145725706	0.297419715566748	0.842748634532699	-11.0610529748233	-11.1889125682538	NA	0.709331761102956	1.00131549197475	1.0014439511887	593.881633399002	882.922080532824	0	0.0311473287311848	0.76644438698973	0.400049125242136	0.985140249032036	0.989889003975993	NA	228	31927	224	174	92	34	9	0	4	2	1	0	0	0	30548	30598	30680	30738	30763	30772	1379	1381	1382	1383	1383	1383
E4_LIPOPROT	40_50	UKBB	M13_DORSALGIA	1.44083480998447	1.42830747701341	1.14571681609925	1.13551532926546	1.77235127016026	NA	0.579901520643143	0.449926707111991	0.708986702704118	1.00153425217577	1.00138719530286	0	0.0129689856619834	0.00150077482265233	0.106096050052017	0.25688859146171	0.0767444542014329	NA	377	31837	365	275	146	66	17	0	12	9	4	2	1	0	30371	30461	30590	30670	30719	30736	1466	1469	1474	1476	1477	1478
E4_LIPOPROT	40_50	UKBB	M13_DORSALGIANAS	2.45245622909219	1.16124008068643	1.83021847448691	2.80092771825213	-8.81640357801513	NA	0.709576583500903	1.00138511853888	1.00159723842316	1.00154426948219	419.925518292607	0	0.000547798134068384	0.246197912950857	0.06765469914075	0.00516419880602165	0.983249516333171	NA	104	31260	99	77	39	12	4	0	5	3	2	1	0	0	29862	29884	29922	29949	29957	29961	1398	1400	1401	1402	1403	1403
E4_LIPOPROT	40_50	UKBB	M13_DORSOPATHY	0.960156581868973	0.909009479439525	0.851957026224793	-0.27354351915098	0.391619882196736	NA	0.411623148048973	0.319905877717345	0.411313646405462	1.00141388130434	1.00123691304877	0	0.0196685839907096	0.00449032043032638	0.0383300721200973	0.784732296334626	0.695696652087862	NA	1172	32769	1148	909	545	261	73	0	24	18	8	2	1	0	31270	31509	31873	32157	32345	32418	1499	1505	1515	1521	1522	1523
E4_LIPOPROT	40_50	UKBB	M13_DORSOPATHYOTH	1.0825706491291	0.910538026339328	0.955265076498522	-0.180812358549307	0.491745846935756	NA	0.411687033167665	0.336912567700434	0.411391190542392	1.00143708091178	1.00129077118629	0	0.00854863467772543	0.00688006399708589	0.0202310074781729	0.856718536795637	0.623347281440747	NA	1056	32451	1033	827	499	241	68	0	23	17	8	2	1	0	30987	31193	31521	31779	31952	32020	1464	1470	1479	1485	1486	1487
E4_LIPOPROT	40_50	UKBB	M13_FIBROBLASTIC	0.330022937739242	0.821261287470042	-11.9941660218913	0.985352015253467	-12.0189407751392	NA	1.00163810316801	0.57960231150803	463.037547469589	1.00167493639441	953.973906156465	0	0.741790482435461	0.156500678148404	0.979334527308656	0.325260889065523	0.98994786594331	NA	389	31904	384	311	169	75	22	0	5	4	1	1	0	0	30540	30613	30755	30849	30902	30924	1364	1365	1368	1368	1369	1369
E4_LIPOPROT	40_50	UKBB	M13_GOUT	-11.7264244056292	1.5647332468578	1.131526958891	-11.7772151932664	-11.6430483353219	NA	602.87397384412	0.580044127111946	1.00168798291728	876.567450445393	1063.61238449169	0	0.984481428204776	0.00698390589635244	0.258636304283469	0.989280259651757	0.991265969527242	NA	143	31025	139	115	59	28	9	0	4	4	1	0	0	0	29775	29799	29855	29886	29905	29914	1250	1250	1253	1254	1254	1254
E4_LIPOPROT	40_50	UKBB	M13_IMPINGEMENT	-11.9306657871695	0.683473569732639	-12.0256191313219	-11.994010841989	-12.3549964214437	NA	755.367284286566	1.00130958146424	738.361638531631	997.015741643467	1575.9326512567	0	0.987398318072591	0.494872480252596	0.987005511726265	0.990401751090021	0.993744808888173	NA	150	31672	149	119	65	33	8	0	1	1	0	0	0	0	30303	30333	30387	30419	30444	30452	1369	1369	1370	1370	1370	1370
E4_LIPOPROT	40_50	UKBB	M13_INTERVERTEB	1.50646326528504	0.92159978215152	1.91435083165187	1.52648288873711	-10.2625219537813	NA	0.709461387781865	0.708953540843073	0.579814137460546	1.00162786389753	547.581638282015	0	0.0337211786890195	0.19362022094991	0.000961135027675849	0.127508206372065	0.985047291720596	NA	232	31424	224	181	99	48	12	0	8	6	4	1	0	0	30031	30074	30156	30207	30243	30255	1393	1395	1397	1400	1401	1401
E4_LIPOPROT	40_50	UKBB	M13_JOINTOTH	1.37262989416472	1.71120862132977	1.9637720046213	1.26382943530684	-10.2720763096034	NA	0.7095167671898	0.450163313803861	0.502963493670618	1.00175113547875	466.455794556526	0	0.053039615295081	0.000143935262616877	9.44583988658796e-05	0.207085495674064	0.982430770922429	NA	293	31550	281	218	132	64	21	0	12	10	5	1	0	0	30271	30334	30420	30488	30531	30552	1279	1281	1286	1290	1291	1291
E4_LIPOPROT	40_50	UKBB	M13_KNEEDERANGEMENTS	0.861096600687056	0.217986180344022	0.651368272056993	1.31486284498022	2.35513916258319	NA	0.70958996660964	0.709083834799361	0.709306125582033	0.709449259280292	0.580074486132001	0	0.224933773257582	0.758524106396852	0.358452635523159	0.0638311872587892	4.90594029191277e-05	NA	426	31394	415	352	213	98	31	0	11	9	7	5	3	0	30150	30213	30352	30467	30534	30565	1244	1246	1248	1250	1252	1255
E4_LIPOPROT	40_50	UKBB	M13_LIMBPAIN	1.47351131255624	1.69769106176807	2.4858810707698	-9.75426281964408	-9.23393566291046	NA	1.00169233536242	0.7091820064996	0.580024445889531	445.286928190603	773.913351427657	0	0.141285207823361	0.01667155845536	1.82065375140235e-05	0.982523283695516	0.990480278080651	NA	116	31791	110	86	50	17	3	0	6	5	3	0	0	0	30397	30421	30457	30490	30504	30507	1394	1395	1397	1400	1400	1400
E4_LIPOPROT	40_50	UKBB	M13_LOWBACKPAIN	0.974430025950767	0.451617324078439	1.73301096846042	-11.0143266927785	-11.1851278449251	NA	1.00157735033876	1.00124298262683	0.70910498712063	564.170100469397	793.313710318851	0	0.330605277010277	0.651948706882634	0.0145277898089814	0.984423841368656	0.988750799297999	NA	206	31305	202	151	85	42	11	0	4	3	2	0	0	0	29911	29962	30028	30071	30102	30113	1394	1395	1396	1398	1398	1398
E4_LIPOPROT	40_50	UKBB	M13_LOWBACKPAINORANDSCIATICA	0.624282108068813	0.810299929971171	1.42943621817471	-10.9234735300738	-11.0662315193056	NA	1.00116916512412	0.708429520290789	0.708595595594468	477.446432016454	685.727067896924	0	0.532921138167927	0.252707617668751	0.0436662286808719	0.981746830658149	0.987124334956405	NA	250	37154	245	183	101	48	13	0	5	4	2	0	0	0	35310	35372	35454	35507	35542	35555	1844	1845	1847	1849	1849	1849
E4_LIPOPROT	40_50	UKBB	M13_MENISCUSDERANGEMENTS	0.998068157731805	0.347377280673072	1.1876543080529	1.38943694764268	2.07628925116258	NA	0.709617547352634	0.709107243524637	0.580077403110577	0.70950019903181	0.709360960516444	0	0.159579435748223	0.624218991727638	0.0406181781472563	0.0501910675914461	0.00342264829045847	NA	371	31348	360	304	182	89	27	0	11	9	7	4	2	0	30108	30164	30286	30379	30441	30468	1240	1242	1244	1247	1249	1251
E4_LIPOPROT	40_50	UKBB	M13_MUSCULOSKELETAL	0.493233556203429	0.948022055643285	0.487114041020101	0.55903170644201	1.18453291323075	NA	0.358704100390464	0.215745917071302	0.338251674771827	0.451343713902555	0.450909779922531	0	0.169118119322249	1.11201949728213e-05	0.149840945479992	0.215495816942994	0.00861453082152834	NA	2709	27305	2659	2147	1247	595	175	0	50	42	19	10	5	0	26270	26782	27682	28334	28754	28929	1035	1043	1066	1075	1080	1085
E4_LIPOPROT	40_50	UKBB	M13_OSTEOCHONDRO	0.713386698378174	-12.9719116453127	-12.9933172322282	-12.9111262624272	-12.8902847942532	NA	1.00115467758133	712.029330286308	927.283095719595	1179.00162554986	1675.20329086653	0	0.476115646642354	0.985464762369623	0.98882021249215	0.991262622383457	0.993860531563875	NA	217	37017	216	174	98	56	16	0	1	0	0	0	0	0	35139	35181	35257	35299	35339	35355	1878	1879	1879	1879	1879	1879
E4_LIPOPROT	40_50	UKBB	M13_OTHERBONE	1.39956066049732	-11.9762721383082	-12.0062493754893	-11.9389284354122	-11.8826344925207	NA	1.00131742787704	610.80376197302	750.625312250884	922.72229314738	1519.95854803485	0	0.162197386409366	0.984356562639447	0.987238383258426	0.989676611309821	0.993762412769973	NA	113	36542	112	92	56	34	7	0	1	0	0	0	0	0	34721	34741	34777	34799	34826	34833	1821	1822	1822	1822	1822	1822
E4_LIPOPROT	40_50	UKBB	M13_OTHERJOINT	1.15695919119578	1.44832763311476	1.20792028511778	1.17914165690131	1.88945417608084	NA	0.450686045724007	0.293114802227446	0.411623812205917	0.580079553702135	0.579834666470469	0	0.0102551035562407	7.76584701319595e-07	0.00334058856760127	0.0420804105975926	0.00111960052538939	NA	839	32336	810	652	382	182	56	0	29	24	12	6	3	0	31011	31169	31439	31639	31765	31821	1325	1330	1342	1348	1351	1354
E4_LIPOPROT	40_50	UKBB	M13_POLYARTHROPATHIES	0.283924337672147	0.820566285629341	1.4958726926148	1.16409109024931	-10.0926184873568	NA	1.00156903999172	0.579616612475032	0.579731092754269	1.00162548484169	364.414914282617	0	0.7768092580961	0.156861818420884	0.0098718189601357	0.24515344334186	0.977905088910278	NA	370	31884	362	281	139	61	20	0	8	7	4	1	0	0	30523	30604	30746	30824	30865	30885	1361	1362	1365	1368	1369	1369
E4_LIPOPROT	40_50	UKBB	M13_SHOULDER	0.0300153022560412	1.04988663587003	0.669355490732625	1.83700255795591	1.40851071077359	NA	1.0015692905659	0.450120910161679	0.709022377525028	0.580018219053592	1.00143710530713	0	0.976092356017182	0.0196767829730596	0.345141997216635	0.00153942849226463	0.159578838948492	NA	539	32115	527	418	226	102	28	0	12	11	6	4	1	0	30723	30832	31024	31148	31222	31250	1392	1393	1398	1400	1403	1404
E4_LIPOPROT	40_50	UKBB	M13_SOFTOVERUSE	-12.0934632373637	0.838745735662562	-12.1044936541775	-12.1050855249054	-12.0909047085731	NA	596.307556671733	0.709128739546708	593.00289262476	833.043530605575	1422.1428461405	0	0.983819547343205	0.236894982065404	0.983714551673405	0.988406222965691	0.993216553455854	NA	249	31656	247	189	104	49	9	0	2	2	0	0	0	0	30299	30357	30442	30497	30537	30546	1357	1357	1359	1359	1359	1359
E4_LIPOPROT	40_50	UKBB	M13_SOFTTISSUE	1.03052570446379	0.834416442937966	0.42582560873524	1.10350891021756	0.291847117908919	NA	0.337259854649517	0.281277702285966	0.449936418560206	0.45031311378566	1.00127043864263	0	0.00224622919673646	0.00301188982759454	0.343938053205326	0.0142643333911154	0.770686673783699	NA	1517	33871	1484	1177	649	303	77	0	33	24	11	6	1	0	32338	32645	33173	33519	33745	33822	1533	1542	1555	1560	1565	1566
E4_LIPOPROT	40_50	UKBB	M13_SOFTTISSUEOTH	2.32345601303607	1.53857132214204	1.82767068534934	-10.6080360026262	-10.5253088269751	NA	0.450568653570078	0.502485259978611	0.579691249988998	455.997585767521	552.619393362933	0	2.51314285068472e-07	0.00219919801428848	0.00161693342374954	0.981440198272948	0.984804236334226	NA	254	32289	242	196	102	38	14	0	12	7	3	0	0	0	30849	30895	30989	31053	31077	31091	1440	1445	1449	1452	1452	1452
E4_LIPOPROT	40_50	UKBB	M13_SPONDYLOPATHY	0.568754454384121	0.805050843344054	1.39084724958572	-10.9050097218461	-10.9461006613423	NA	1.00155244604579	0.708929246049428	0.709025525305086	483.75483731267	682.34890005083	0	0.570121300140849	0.256129447603682	0.0498053290502131	0.982015266072054	0.987201048987911	NA	290	31713	285	209	112	50	14	0	5	4	2	0	0	0	30261	30337	30434	30496	30532	30546	1452	1453	1455	1457	1457	1457
E4_LIPOPROT	40_50	UKBB	M13_SPONDYLOSIS	0.917194255467457	1.13895874322671	1.73027158014064	-10.9879991142915	-11.0864615831912	NA	1.00159351916546	0.708975086214299	0.709110729417302	605.904819800459	813.664705237819	0	0.359805895519434	0.108167108838344	0.0146848883988685	0.985531268216302	0.989128884686003	NA	210	31469	205	152	82	35	10	0	5	4	2	0	0	0	30054	30107	30177	30224	30249	30259	1415	1416	1418	1420	1420	1420
E4_LIPOPROT	40_50	UKBB	M13_SYNOTEND	1.85614523264951	0.61897219299155	0.467802873402458	1.01056071944341	-10.1730879185072	NA	0.503149419959638	0.708907303631592	1.0014685146809	1.00171586039303	479.396139815658	0	0.000225089704517691	0.382589180083798	0.640416239763578	0.313056310636176	0.983069657939678	NA	332	32037	324	250	140	73	13	0	8	4	2	1	0	0	30645	30719	30829	30896	30956	30969	1392	1396	1398	1399	1400	1400
E4_LIPOPROT	40_50	UKBB	MIGRAINE_UNSPE	2.99267877231043	2.64389820795848	-10.9980612466928	-11.0404564984077	-11.5436969210543	NA	0.502568632356909	0.502141672527525	574.521668737585	800.046139726991	1211.2082331426	0	2.60443671792545e-09	1.40003620273013e-07	0.984727038466446	0.988989722259712	0.99239569393748	NA	110	37582	102	68	40	19	5	0	8	4	0	0	0	0	35658	35692	35720	35741	35755	35760	1924	1928	1932	1932	1932	1932
E4_LIPOPROT	40_50	UKBB	MULTIMORB	2.7634885560002	1.82722744303916	1.48912867482338	2.47790376601669	1.0403998592063	NA	0.217234589902	0.264258864002882	0.412344290435195	0.358793829781339	1.00177028300237	0	4.50778787405927e-37	4.69397017915049e-12	0.000304581260653873	4.97790256349841e-12	0.299008806660609	NA	956	32288	903	683	369	176	56	0	53	30	15	9	1	0	31197	31417	31731	31924	32044	32100	1091	1114	1129	1135	1143	1144
E4_LIPOPROT	40_50	UKBB	N14_ABNORMALBLEED	2.00108609669243	-12.5342044367599	-12.5331738159579	-12.534059979196	-12.5195214611039	NA	1.00626180130799	1120.70689869285	1477.61252807396	1839.30794100011	2187.36850831562	0	0.0467416524172044	0.991076489559489	0.993232389555338	0.994562816091504	0.99543328967861	NA	122	13515	121	89	50	29	12	0	1	0	0	0	0	0	13112	13144	13183	13204	13221	13233	403	404	404	404	404	404
E4_LIPOPROT	40_50	UKBB	N14_BENIGNMAMDYSP	-13.0082808380375	-13.0076568000517	-13.0083165068484	-13.00796061828	-13.0058082432338	NA	1570.54298449776	1177.78437000625	1443.92733963684	1964.43518691464	2766.29694797	0	0.993391465324566	0.991188202344377	0.992811968981063	0.994716661986595	0.996248741345042	NA	120	17987	120	94	59	30	9	0	0	0	0	0	0	0	17339	17365	17400	17429	17450	17459	648	648	648	648	648	648
E4_LIPOPROT	40_50	UKBB	N14_BREAST	-13.0087102289531	-0.187313885328296	0.202770612805857	0.798156027741235	-13.0050838513244	NA	831.690060003549	1.00287173742175	1.00317007108513	1.00353880376525	1425.80586998297	0	0.987520560434665	0.851835081512128	0.839815215024819	0.426414896491194	0.992722423188999	NA	434	18225	431	360	229	118	34	0	3	3	2	1	0	0	17572	17643	17774	17885	17969	18003	653	653	654	655	656	656
E4_LIPOPROT	40_50	UKBB	N14_BREASTDISOTH	-12.5032449881823	0.41488754044503	1.51193977886564	-12.5034212877402	-12.5023502852648	NA	863.30703252833	1.00288767433799	0.711732820936369	1055.18618224719	1617.40940305753	0	0.988444670307019	0.679099005509082	0.0336443909313535	0.990545693724088	0.9938325244626	NA	238	18045	235	198	123	64	16	0	3	3	2	0	0	0	17397	17434	17509	17568	17616	17632	648	648	649	651	651	651
E4_LIPOPROT	40_50	UKBB	N14_CALCUKIDUR	1.92744327427287	-11.8278798033756	-11.8327464283679	-11.8862253842635	2.35658271333215	NA	0.7088207486348	522.447720374719	700.605933816042	932.286662613491	1.00123524914473	0	0.00654350319808993	0.981937950513913	0.986524925918978	0.989827615075063	0.0185888387550688	NA	108	37089	105	81	43	23	7	0	3	1	1	1	1	0	35229	35253	35291	35311	35327	35334	1860	1862	1862	1862	1862	1863
E4_LIPOPROT	40_50	UKBB	N14_CYSTITIS	1.15356761377066	1.35590632812404	-11.7101879196543	1.65067197570778	-11.7316201731366	NA	1.00156727682985	0.709114235279058	596.029771617268	1.00155026776077	1074.61633441314	0	0.2494186884249	0.0558617414875318	0.984324982529429	0.0993286740708074	0.991289642284263	NA	208	34791	204	160	98	49	16	0	4	3	1	1	0	0	33119	33163	33225	33274	33307	33323	1672	1673	1675	1675	1676	1676
E4_LIPOPROT	40_50	UKBB	N14_ENDOMETRIOSIS	-13.0148368827887	-13.013988795008	-13.0149904213643	-13.0152623586787	-13.0102997732088	NA	1550.3460588747	1131.7205487619	1574.1776122997	2165.04606459517	3634.35443383823	0	0.993302001586364	0.990825092020502	0.993403322770818	0.995203513443449	0.997143730657556	NA	162	13532	162	138	67	33	7	0	0	0	0	0	0	0	13132	13156	13227	13261	13287	13294	400	400	400	400	400	400
E4_LIPOPROT	40_50	UKBB	N14_FEMALEGENINF	1.22208556337052	-12.5016031927864	1.10913558012396	-12.5020667614245	-12.5024024419201	NA	1.00336518534257	724.500416376493	1.00299622075055	1215.27142814012	1588.35676413562	0	0.223228984377751	0.986232801299338	0.268803444171116	0.991791932345705	0.993719691256376	NA	202	19796	200	161	98	51	18	0	2	1	1	0	0	0	19106	19145	19208	19255	19288	19306	690	691	691	692	692	692
E4_LIPOPROT	40_50	UKBB	N14_FEMALEGENNONINF	0.324907876323304	0.682186204743386	0.273720310076554	0.946496816507308	-12.0005497340195	NA	0.714337088956684	0.457064595634496	0.713924634106994	0.714892993177186	660.185546948553	0	0.649225564816722	0.135558204772007	0.701421536314921	0.185513036029267	0.985497219499353	NA	1156	14628	1145	923	524	249	71	0	11	9	4	2	0	0	14184	14406	14805	15080	15258	15329	444	446	451	453	455	455
E4_LIPOPROT	40_50	UKBB	N14_FEMALE_GENITAL_DYSPLASIA_ALL	-13.0075311990254	0.922180862413786	-13.0076408353588	-13.0076736277996	-13.006134652655	NA	1462.71916522093	1.00252145333019	1321.90998907308	1781.57707547416	2404.28758462529	0	0.992904740857207	0.357645153401858	0.992148914527921	0.994174526663427	0.995683817739268	NA	132	19394	131	116	71	37	12	0	1	1	0	0	0	0	18684	18699	18744	18778	18803	18815	710	710	711	711	711	711
E4_LIPOPROT	40_50	UKBB	N14_FEMGENPAIN	-13.1781789962445	-13.1780382174316	1.64612237510469	2.21437876236269	-13.173725527293	NA	1960.85162482513	1369.54220638778	1.00559820798953	1.00684807978813	3156.50387778379	0	0.994637745010713	0.992322696637974	0.101639174200977	0.027855342877108	0.996670024147177	NA	135	13465	133	117	73	37	11	0	2	2	2	1	0	0	13068	13084	13128	13164	13190	13201	397	397	397	398	399	399
E4_LIPOPROT	40_50	UKBB	N14_FEMGENPROL	-13.0157270148118	0.981661170317023	-13.015050697704	-13.0161202822767	-13.0095625743818	NA	1434.49415333342	1.00527330756532	1577.52494627948	2224.99486298	3160.20303998261	0	0.992760580364595	0.328810941057041	0.993417289388869	0.995332437681866	0.996715369338364	NA	189	13735	188	144	67	31	9	0	1	1	0	0	0	0	13327	13371	13448	13484	13506	13515	408	408	409	409	409	409
E4_LIPOPROT	40_50	UKBB	N14_GENITOURINARY	-0.120684113507621	0.619922078831386	0.687472673439108	-0.624594050464818	-12.732864446214	NA	0.580330226104275	0.306455734420097	0.382397900563612	1.00193824365117	603.047316760865	0	0.835262030146034	0.0430858902430665	0.0722096493272847	0.533031042256036	0.983154553767016	NA	1970	26790	1948	1565	910	450	135	0	22	19	8	1	0	0	25568	25951	26606	27066	27381	27516	1222	1225	1236	1243	1244	1244
E4_LIPOPROT	40_50	UKBB	N14_LUMPNASBREAST	-13.5113622314924	-13.5110173913754	-13.5110176486418	1.51915204484683	-13.5061323356777	NA	1615.3048250841	1171.55285668315	1387.35505680397	1.00366182012542	2882.82285239892	0	0.993326100781916	0.99079854301204	0.992229774253577	0.130124915517695	0.996261894817678	NA	194	17986	193	164	107	57	14	0	1	1	1	1	0	0	17340	17369	17426	17476	17519	17533	646	646	646	646	647	647
E4_LIPOPROT	40_50	UKBB	N14_MALEGEN	-0.0290071900905051	1.20752128991467	1.31701919570149	-12.4929693280284	-12.495066800766	NA	1.00193293706074	0.412157182146919	0.50353114264704	672.037283898114	1035.72306406182	0	0.976903487742177	0.0033922478251874	0.0089079569266797	0.985168422201081	0.990374474216334	NA	326	15661	315	251	145	75	19	0	11	10	4	0	0	0	14614	14678	14784	14854	14910	14929	1047	1048	1054	1058	1058	1058
E4_LIPOPROT	40_50	UKBB	N14_MENORRHAGIA	-13.1772681952276	-0.102105111106089	0.345413650657446	2.24328231954718	-13.1719585433325	NA	923.956714687087	1.00509461856537	1.00540754005559	0.587830340424317	2002.99140524241	0	0.988621130978789	0.919084053066426	0.731180325845371	0.000135518771108878	0.994753034595951	NA	504	13637	499	411	244	104	27	0	5	5	4	3	0	0	13227	13315	13482	13622	13699	13726	410	410	411	412	415	415
E4_LIPOPROT	40_50	UKBB	N14_MENSIRREG	-13.0091900067432	0.357852607477627	-13.0098814233446	-13.0098208351223	-13.0070137859417	NA	1046.31901442536	1.00280230078274	988.414731470417	1378.80065138149	2000.11755712035	0	0.990079923725671	0.72120215672842	0.989498250610069	0.992471586703438	0.994811293818153	NA	273	19711	272	217	132	65	18	0	1	1	0	0	0	0	19011	19066	19151	19218	19265	19283	700	700	701	701	701	701
E4_LIPOPROT	40_50	UKBB	N14_MESNRUIRREG	0.166139520024433	0.296007263124886	0.00831936269462188	1.87619036379748	-11.5276389077575	NA	1.0056984904924	0.714269819369073	1.00537239887807	0.587725772850873	697.691079819382	0	0.868788029221856	0.678566990676391	0.993397655133532	0.00141150158496871	0.986817508634346	NA	705	13746	698	564	347	152	43	0	7	6	4	3	0	0	13336	13470	13687	13882	13991	14034	410	411	413	414	417	417
E4_LIPOPROT	40_50	UKBB	N14_OTHBLADD	1.28723224663951	-11.154435419892	1.35862970317104	2.18716274571666	3.16448573450106	NA	1.00132163207985	391.284540196231	1.00115609883807	1.00128461096563	1.00139697202711	0	0.198606007207786	0.977257607707261	0.174761890460944	0.028936047567004	0.00157730586902411	NA	129	34907	125	93	49	19	4	0	4	3	3	2	1	0	33216	33248	33292	33322	33337	33341	1691	1692	1692	1693	1694	1695
E4_LIPOPROT	40_50	UKBB	N14_OTHDISMALEGEN	1.50609560968465	0.187618574987427	0.740588875585054	-11.4997355335236	-11.5001449016745	NA	0.710246916842889	1.00181180909741	1.00201194310388	617.422554644457	1034.02503286174	0	0.0339618825291851	0.851441682846115	0.459845156774094	0.985139948497738	0.991126328074513	NA	149	15017	145	123	68	34	7	0	4	2	1	0	0	0	14041	14063	14118	14152	14179	14186	976	978	979	980	980	980
E4_LIPOPROT	40_50	UKBB	N14_OTHFEMPELINF	-13.007098054372	-13.0066877246362	-13.0070892736301	-13.0067905709953	-13.005785314748	NA	1678.43682206413	1251.15546045496	1540.63678027031	2040.48294076937	2763.03873521956	0	0.993816830811989	0.991705548407747	0.993263803281598	0.994914024079782	0.996244324463611	NA	110	19697	110	90	56	30	10	0	0	0	0	0	0	0	19012	19032	19066	19092	19112	19122	685	685	685	685	685	685
E4_LIPOPROT	40_50	UKBB	N14_OTHNONINFUTER	-13.0130327415688	-13.0122795604562	-13.0129703501961	-13.0132882218551	-13.0084954706472	NA	1668.5090838519	1233.74028122953	1634.71122827635	2460.86964769214	2769.66822670227	0	0.993777203400191	0.991584854092653	0.993648579457255	0.995780738172975	0.996252533269212	NA	153	13674	153	120	66	27	12	0	0	0	0	0	0	0	13271	13304	13358	13397	13412	13424	403	403	403	403	403	403
E4_LIPOPROT	40_50	UKBB	N14_OVARYCYST	-13.1834713253841	-13.1842130337267	-13.1853020501744	-13.1854971119898	3.11524240057751	NA	1648.86556835485	1223.72518242854	1550.02868782918	2321.11491882317	1.00631626281601	0	0.993620598090865	0.991403889801795	0.993212885578631	0.995467502317854	0.00196356048712588	NA	173	13581	172	138	79	32	9	0	1	1	1	1	1	0	13180	13214	13273	13320	13343	13352	401	401	401	401	401	402
E4_LIPOPROT	40_50	UKBB	N14_POLYPFEMGEN	1.02618104523032	0.482957949177922	-12.1707823072252	1.82005830537414	2.35143191012872	NA	1.00627348360121	1.00501638619343	714.942934382748	1.00623079924131	1.00535391696224	0	0.307831173710107	0.630838251142568	0.986417922580618	0.0704839282164188	0.0193401134640819	NA	310	13868	306	238	135	53	18	0	4	3	2	2	1	0	13456	13524	13627	13709	13744	13762	412	413	414	414	415	416
E4_LIPOPROT	40_50	UKBB	N14_RENALTUB	2.27499196150566	1.52543962567589	-11.5905179832219	-11.6846307731097	-11.6392167641482	NA	0.50232318920056	0.579141565457021	557.729133298471	936.978239538455	1050.14301700783	0	5.92801175782141e-06	0.00843937525322873	0.983419855294858	0.990050201315815	0.991156860471798	NA	183	37328	176	126	65	23	10	0	7	3	0	0	0	0	35484	35534	35595	35637	35650	35660	1844	1848	1851	1851	1851	1851
E4_LIPOPROT	40_50	UKBB	N14_RENFAIL	2.12461921834294	2.38924327590349	-10.2683296363642	2.60505764498611	2.84306977960087	NA	0.70870939327673	0.501989983672489	388.972542454776	1.00161393278289	1.00116696680644	0	0.00271872875213705	1.94031091029329e-06	0.978939412692592	0.00929903858357713	0.00451480699401305	NA	105	37571	97	65	31	10	5	0	8	6	2	2	1	0	35698	35730	35764	35785	35790	35795	1873	1875	1879	1879	1880	1881
E4_LIPOPROT	40_50	UKBB	N14_URETHRAOTH	-11.9880784686004	1.40847222709212	0.490862635888748	2.09760018928874	-11.9698086824431	NA	527.478813692822	0.502318869601589	1.00124208147162	0.709189856901417	1019.40254594628	0	0.981867936478661	0.00504822187926187	0.623954384996281	0.00309902004337005	0.990631467299974	NA	320	35202	313	240	140	54	19	0	7	7	3	2	0	0	33454	33527	33627	33713	33748	33767	1748	1748	1752	1753	1755	1755
E4_LIPOPROT	40_50	UKBB	N14_URINOTH	-11.8459261303655	0.94103384924876	0.512955322010486	1.20806001456272	1.03566912709217	NA	345.421483735226	0.449623781821496	0.708800825972057	0.708959739867095	1.0012093325129	0	0.972642612942826	0.0363548581771481	0.469253256208171	0.0883830325747767	0.300940712914659	NA	615	35601	605	467	275	126	42	0	10	10	5	3	1	0	33826	33964	34156	34305	34389	34431	1775	1775	1780	1782	1784	1785
E4_LIPOPROT	40_50	UKBB	N14_UROLITHIASIS	1.63544032386917	0.380553237774245	-11.7130789639161	-11.733690061762	2.28073001805621	NA	0.708797564493917	1.00097712742588	581.591132446994	751.266636833861	1.00115165079488	0	0.0210356098751639	0.703810504071369	0.98393191952047	0.987538712535332	0.0227202369591902	NA	151	37133	147	118	59	33	8	0	4	2	1	1	1	0	35273	35302	35361	35387	35412	35420	1860	1862	1863	1863	1863	1864
E4_LIPOPROT	40_50	UKBB	NEURODIS	1.9679258893386	1.3199601581314	1.52953227038892	0.90990768037235	-12.4721127415922	NA	0.298722761037908	0.309635688668956	0.361009649347906	0.711364076329871	807.173666443667	0	4.46390541263575e-11	2.01749467825794e-05	2.26709502771658e-05	0.200860907979913	0.987671909226665	NA	1203	20906	1170	908	499	218	57	0	33	21	10	2	0	0	20270	20532	20941	21222	21383	21440	636	648	659	667	669	669
E4_LIPOPROT	40_50	UKBB	NEURO_COMORBIDITIES	1.94165375388624	0.956536801164959	1.38660601827343	2.15866721546094	1.65287841650689	NA	0.264792301431763	0.326642129585235	0.344081841177899	0.345191914926786	0.583672974532371	0	2.25489995776867e-13	0.0034071815869825	5.58070672683287e-05	4.01283248847684e-10	0.00462785358600311	NA	2431	23515	2384	1844	1028	455	145	0	47	31	21	12	3	0	22980	23520	24336	24909	25219	25364	535	551	561	570	579	582
E4_LIPOPROT	40_50	UKBB	O15_DELIVERY_PROXY	-13.5062398982378	1.3235581555965	-13.50644461108	-13.5075154008835	-13.5052369735973	NA	2397.29493391012	1.00742848454908	1492.05562428485	1586.57593520949	1681.48253454442	0	0.995504782024366	0.188913981207608	0.992777456634146	0.993207190679842	0.993591664500195	NA	101	16134	100	96	89	70	38	0	1	1	0	0	0	0	15488	15492	15499	15518	15550	15588	646	646	647	647	647	647
E4_LIPOPROT	40_50	UKBB	O15_PREG_BIRTH_PUERP	-13.0266290299713	1.05556465933991	-13.0217108753231	-13.0168759436855	-13.0097570224151	NA	1672.42244938612	1.00787524145249	1005.98908972187	1062.01859391317	1167.04496107487	0	0.99378527770334	0.294953496325886	0.989672321462632	0.990220788630334	0.991105681763128	NA	128	14937	127	123	115	93	49	0	1	1	0	0	0	0	14337	14341	14349	14371	14415	14464	600	600	601	601	601	601
E4_LIPOPROT	40_50	UKBB	OFFICIAL_TILASTOKESKUS	-12.167039079595	-12.1963752580071	1.35154667017753	-12.2403436668156	-12.1769550189136	NA	621.894167016303	485.199292677817	0.708531178552533	892.204466759248	966.636901088227	0	0.984390795300566	0.979945818231709	0.0564515899526233	0.989053994642518	0.989949124190402	NA	193	37297	191	142	84	39	18	0	2	2	2	0	0	0	35427	35476	35534	35579	35600	35618	1870	1870	1870	1872	1872	1872
E4_LIPOPROT	40_50	UKBB	PAIN	1.26173473111216	1.1919111008115	1.54319821761505	0.86600526428216	0.364731225155172	NA	0.357713259004752	0.281816888730633	0.305948635472586	0.580092948577198	1.00138608288181	0	0.000419941596760797	2.34334800486949e-05	4.55951504031895e-07	0.135470359995982	0.715688971622668	NA	1291	33317	1255	987	565	281	86	0	36	28	15	4	1	0	31873	32141	32563	32847	33042	33128	1444	1452	1465	1476	1479	1480
E4_LIPOPROT	40_50	UKBB	PNEUMONIA	1.07966991091011	0.572696930661003	-11.4395737886931	1.97245757761388	-11.1465878864349	NA	1.0012911282567	1.00101710550184	551.481590420453	1.0016550949183	944.042916885846	0	0.280909838605021	0.567244047786952	0.983450390840539	0.0489303163028708	0.990579365008219	NA	149	36778	146	103	53	23	8	0	3	2	1	1	0	0	34936	34979	35029	35059	35074	35082	1842	1843	1844	1844	1845	1845
E4_LIPOPROT	40_50	UKBB	PULMONARYDG	0.882469425408335	0.831001213699472	0.0862263930666547	1.88372708609003	0.265736225019019	NA	0.414297485838712	0.322860178913341	0.581233954524171	0.341146188622499	1.00228096206501	0	0.0331684688240026	0.0100567075604509	0.882066101493785	3.35622353938266e-08	0.790908184860833	NA	1413	21379	1384	1111	669	316	97	0	29	23	13	10	1	0	20518	20791	21233	21586	21805	21902	861	867	877	880	889	890
E4_LIPOPROT	40_50	UKBB	PULM_ANXIETY	0.602581870872927	1.21099715813339	2.24647223345332	-10.4292262903924	-10.4330674737265	NA	1.00144759254034	0.579546347170815	0.502790001191286	418.065475686035	680.024490482487	0	0.547366633931615	0.0366572974336176	7.89495297504424e-06	0.980097721261585	0.987759180709614	NA	289	32792	281	203	96	41	9	0	8	7	4	0	0	0	31336	31414	31521	31576	31608	31617	1456	1457	1460	1464	1464	1464
E4_LIPOPROT	40_50	UKBB	PULM_IMMUNECOMORB	1.90082799655342	0.608463639027038	2.19103349873003	1.68697800140574	3.45422967504049	NA	0.714278095556671	1.00442026226901	0.585434556528692	1.00572564878804	0.714431069916655	0	0.00778655645187359	0.544656929625958	0.000182143198622469	0.0934693805974342	1.33187377235572e-06	NA	416	23886	407	329	193	101	24	0	9	7	6	3	2	0	23512	23590	23726	23818	23895	23919	374	376	377	380	381	383
E4_LIPOPROT	40_50	UKBB	PULM_INFECTIONS	0.754284518505583	0.852349736559364	-0.119650028134362	1.41829581932625	-12.1030659132456	NA	0.411886677228401	0.292956259753285	0.579608351269746	0.38189476975276	418.108923513672	0	0.0670570646755622	0.00362033087973288	0.836453049573781	0.000204138419772301	0.976906733110095	NA	1354	29795	1326	1088	680	313	105	0	28	22	10	7	0	0	28334	28572	28980	29347	29555	29660	1461	1467	1479	1482	1489	1489
E4_LIPOPROT	40_50	UKBB	PULM_MEDICATIO_COMORB	1.46536895322082	1.60935702366085	-11.2304373351321	-11.2094560047837	-11.2961098912892	NA	0.708805239115104	0.501949270710298	442.087120719157	659.683262437061	1004.99237704657	0	0.038698470497042	0.00134493698248831	0.9797333410384	0.986442855215727	0.99103196988452	NA	199	37235	193	143	67	28	7	0	6	4	0	0	0	0	35394	35444	35520	35559	35580	35587	1841	1843	1847	1847	1847	1847
E4_LIPOPROT	40_50	UKBB	PULM_PNEUMONIA_SEPSIS	1.1388107922891	0.634222616089236	-11.588611838212	2.04994991866008	-11.437421363922	NA	1.00174827519602	1.00137388412539	616.270733300312	1.00229660252957	1132.08294071855	0	0.255612155782683	0.526503500463341	0.984997130210664	0.0408299428390142	0.991939118282632	NA	149	28802	146	103	53	23	8	0	3	2	1	1	0	0	27386	27429	27479	27509	27524	27532	1416	1417	1418	1418	1419	1419
E4_LIPOPROT	40_50	UKBB	PULM_PSYCH_COMORB	1.67870127442441	-0.26632162055908	1.61934876950667	-12.5115728142673	1.42458135844606	NA	0.507199543722733	1.00308721292609	0.50637980194544	784.08437133116	1.00365037535342	0	0.000933809227845771	0.790622800563024	0.00138435308568624	0.987268758925566	0.155782427883078	NA	758	24914	748	584	333	170	54	0	10	6	5	1	1	0	24386	24550	24801	24964	25080	25134	528	532	533	537	537	538
E4_LIPOPROT	40_50	UKBB	Q17_CONGEN_MALFO_DEFORMAT_CHROMOSOMAL_ABNORMALITI	2.48338624682042	1.95022583254585	-10.5173458724386	2.1034110238003	-10.4988570380226	NA	0.579450087005838	0.579086532244623	379.054218635626	1.00117749714392	717.915941432468	0	1.82112344827508e-05	0.000757808822626029	0.977864508876247	0.0356464814437519	0.988332091714265	NA	120	37399	113	90	51	22	8	0	7	4	1	1	0	0	35501	35524	35563	35592	35606	35614	1898	1901	1904	1904	1905	1905
E4_LIPOPROT	40_50	UKBB	R18_ABDOMI_PELVIC_PAIN	0.788983535237353	0.504922739587481	1.27572065504603	0.925576664023476	0.739696124050023	NA	0.579885643527492	0.502440799414998	0.450203849203167	0.709360532163854	1.00141700704687	0	0.173644968888737	0.31492585453391	0.00460195388738832	0.191959498693081	0.460119886949178	NA	756	32595	741	588	335	177	60	0	15	12	8	3	1	0	31132	31285	31538	31696	31813	31873	1463	1466	1470	1475	1477	1478
E4_LIPOPROT	40_50	UKBB	R18_ABNORMALITI_BREAT	2.02599768447894	1.49730324358611	2.72985509101553	3.08140063772691	-9.09173686269019	NA	0.709893778561557	0.709437656329727	0.503412953336216	0.580966991762588	501.931357845929	0	0.00431800282886364	0.0348110579452664	5.8706993588316e-08	1.13343934020072e-07	0.985548303170599	NA	183	33503	172	130	67	34	6	0	11	9	7	3	0	0	32285	32327	32390	32423	32451	32457	1218	1220	1222	1226	1229	1229
E4_LIPOPROT	40_50	UKBB	R18_ABNORMALITI_HEART_BEAT	2.13404202096946	0.909949659290566	1.40144257405589	-10.5050863319573	-10.2638711830748	NA	0.709973928708682	1.00176516764884	1.00185104654629	583.022444614282	807.417164703258	0	0.00264880231111009	0.363695300524691	0.161856999652914	0.985624236678936	0.989857580251514	NA	170	33552	166	126	66	29	9	0	4	2	1	0	0	0	32318	32358	32418	32455	32475	32484	1234	1236	1237	1238	1238	1238
E4_LIPOPROT	40_50	UKBB	R18_ABNORMAL_FINDI_DIAGNOST_IMAGI_FUNCTION_STUDI_WO_DIAGNOSIS	2.24400057109821	0.406605680690696	-11.5739547414018	1.79923188677475	-11.3478615908337	NA	0.502330117580221	1.00096652288923	523.833752804828	1.00129626665935	1416.01725991209	0	7.92563215344243e-06	0.684586054155762	0.982372406431073	0.0723510803444899	0.993605878329955	NA	186	37431	180	131	70	27	5	0	6	2	1	1	0	0	35544	35593	35654	35697	35719	35724	1887	1891	1892	1892	1893	1893
E4_LIPOPROT	40_50	UKBB	R18_ABNORMAL_WEIGHT_LOSS	1.99083731701626	-11.4509935034584	-11.5037056246867	2.01965304380887	-11.3830729774876	NA	0.708790036483028	470.795975058203	599.306502066709	1.00128690229542	1669.73795305766	0	0.0049729172804852	0.980595267089228	0.984685523239835	0.0436895352290097	0.994560638802026	NA	122	37522	119	88	50	23	4	0	3	1	1	1	0	0	35609	35640	35678	35705	35724	35728	1913	1915	1915	1915	1916	1916
E4_LIPOPROT	40_50	UKBB	R18_DYSPHAGIA	-11.9952263446903	-11.9635159356622	-11.9544026141568	-11.9757580923613	-12.1326653036904	NA	788.750384900561	631.25476231466	924.70429792203	1313.27079457099	1544.66837757872	0	0.987866329858713	0.984879427708293	0.989685386319973	0.992724166184102	0.993733045272962	NA	134	31607	134	94	44	20	8	0	0	0	0	0	0	0	30243	30283	30333	30357	30369	30377	1364	1364	1364	1364	1364	1364
E4_LIPOPROT	40_50	UKBB	R18_DYSPNOEA	1.09686615481438	0.524819163590473	0.291285713904322	1.61509284729979	-10.7258344475252	NA	0.72036654459915	0.720102787641295	1.0098675011223	0.721159228234539	742.198001558035	0	0.127846281011819	0.466117000851318	0.773010307362333	0.0251182867613163	0.988469815577554	NA	121	20793	114	85	44	23	5	0	7	5	3	2	0	0	20024	20053	20094	20115	20133	20138	769	771	773	774	776	776
E4_LIPOPROT	40_50	UKBB	R18_GENERAL_SYMPTOMS_SIGNS	1.67726049864959	0.30037363569407	1.05472830799467	1.13458018413744	0.960563415681014	NA	0.381633722864235	0.579346602658226	0.502464936333274	0.709044328508779	1.00125262601098	0	1.10799097722515e-05	0.604130623742838	0.0358073567590571	0.109564403441014	0.337376565409608	NA	703	35010	686	523	305	133	40	0	17	10	7	3	1	0	33423	33586	33804	33976	34069	34109	1587	1594	1597	1601	1603	1604
E4_LIPOPROT	40_50	UKBB	R18_HEADACHE1	1.70537288360784	1.78459096971927	2.04310407599483	-10.4971898521116	-10.5411832512064	NA	0.709481142346342	0.502584473982122	0.579767700765068	474.624484005413	542.112016560421	0	0.0162305204590199	0.000384021447518264	0.00042507678216388	0.982354759973725	0.984486384477266	NA	217	33318	208	167	91	38	15	0	9	7	3	0	0	0	31939	31980	32056	32109	32132	32147	1379	1381	1385	1388	1388	1388
E4_LIPOPROT	40_50	UKBB	R18_NAUSEA_VOMITI	-11.8397198688523	0.323485504166449	0.765223616613969	-11.9172827126811	-11.9785131646887	NA	576.052224804582	1.00138448056988	1.00154296101216	832.929181326503	1095.88617852786	0	0.983602069015154	0.746666263783404	0.444840590046083	0.988584513919409	0.991278947947389	NA	257	31817	255	200	118	49	16	0	2	2	1	0	0	0	30416	30471	30553	30622	30655	30671	1401	1401	1402	1403	1403	1403
E4_LIPOPROT	40_50	UKBB	R18_OTHER_SYMPTOMS_SIGNS_INVOLVI_DIGES_SYSTEM_ABDOMEN	0.354594407609293	1.34525724142728	0.667605119974095	-10.9218087962896	-10.8953023739832	NA	1.00159549935404	0.502745946728521	1.00158122379471	487.942373841655	675.343892068786	0	0.723316735088292	0.00745468549092118	0.505058878881612	0.982142122789953	0.987128311122487	NA	370	32260	364	257	127	53	16	0	6	5	1	0	0	0	30846	30953	31083	31157	31194	31210	1414	1415	1419	1420	1420	1420
E4_LIPOPROT	40_50	UKBB	R18_PAIN_THROAT_CHEST	2.33390755490285	1.66886346238921	1.6439218437797	2.39674494228541	1.64688971010816	NA	0.2935377456208	0.319976461470865	0.411486574565364	0.412063334186811	1.00143605050241	0	1.85068234890638e-15	1.83241007005398e-07	6.46723718647571e-05	6.01112423523119e-09	0.100067167992222	NA	584	34503	549	413	236	100	21	0	35	23	13	7	1	0	33058	33194	33371	33507	33586	33607	1445	1457	1467	1473	1479	1480
E4_LIPOPROT	40_50	UKBB	R18_SYMPTOMS_SIGNS_ABNORMAL_CLINI_LABOR_FINDI_NOT_ELSEW_CLASSIFIED	1.49860763806702	0.965584903856434	0.879761598912915	1.29966924664728	0.0165449474817793	NA	0.257909691546404	0.256688344553702	0.338808929881227	0.383368430670225	1.00179290042137	0	6.22528188055269e-09	0.000168761454192816	0.00941431380328201	0.000698592018896371	0.986823266499042	NA	2396	29163	2347	1787	1025	473	136	0	49	33	17	8	1	0	28150	28710	29472	30024	30361	30497	1013	1029	1045	1054	1061	1062
E4_LIPOPROT	40_50	UKBB	R18_SYMPTOMS_SIGNS_CONCERNI_FOOD_FLUID_INTAKE	2.09966273410898	-11.4457323103832	-11.5044375776962	2.05803955856355	-11.520052148647	NA	0.709480013381481	487.665951490885	627.926756639031	1.00174443771796	1627.65715398156	0	0.00308199833947354	0.98127502095713	0.985382531447549	0.0399316079142321	0.994352867871254	NA	145	33294	142	104	58	27	5	0	3	1	1	1	0	0	31905	31943	31989	32020	32042	32047	1389	1391	1391	1391	1392	1392
E4_LIPOPROT	40_50	UKBB	R18_SYMPTOMS_SIGNS_INVOLVI_CIRCULATO_RESPI_SYSTEMS	1.90644362482126	1.61674041532867	1.82130858830911	1.93013707499078	1.08961393330351	NA	0.293327342548942	0.262576396804281	0.305704813818453	0.411822294316423	1.00132261630824	0	8.06557961747059e-11	7.40333772199459e-10	2.55756156818286e-09	2.77482450471115e-06	0.276517993349487	NA	905	35383	860	657	365	164	42	0	45	33	18	7	1	0	33852	34055	34347	34548	34670	34712	1531	1543	1558	1569	1575	1576
E4_LIPOPROT	40_50	UKBB	R18_SYMPTOMS_SIGNS_INVOLVI_COGNITION_PERCEP_EMOTIONAL_STATE_BEHVI	1.03104731466401	1.90750436247141	2.55834485988484	-9.81841145540381	-9.66035728994249	NA	1.00121208155606	0.501982463084237	0.502177352508274	402.202155943179	508.321730731111	0	0.30310431668011	0.000144729820450237	3.49654244557705e-07	0.980524269234628	0.984837583126083	NA	156	37458	147	111	54	21	7	0	9	8	4	0	0	0	35578	35614	35671	35704	35718	35725	1880	1881	1885	1889	1889	1889
E4_LIPOPROT	40_50	UKBB	R18_SYMPTOMS_SIGNS_INVOLVI_DIGES_SYSTEM_ABDOMEN	0.212438556116879	0.218424849376386	0.553339801220811	0.914424987605652	0.386235487276085	NA	0.57963330459417	0.449736714875636	0.502533533051038	0.57983769355093	1.00130717447171	0	0.71398821563064	0.627199234981738	0.270853026219274	0.11478721377091	0.699695702196358	NA	1251	33972	1235	934	519	252	80	0	16	13	8	4	1	0	32416	32717	33132	33399	33571	33651	1556	1559	1564	1568	1571	1572
E4_LIPOPROT	40_50	UKBB	R18_SYMPTOMS_SIGNS_INVOLVI_SKIN_SUBCU_TISSUE	2.16944175391991	-11.4738913490696	1.79236672757888	-11.4416825406112	-11.4576885289205	NA	0.579386897276503	401.153448362267	0.708629110580899	883.091627720089	1118.79011633688	0	0.000180843456648766	0.977181817319653	0.0114275990359842	0.989662582960465	0.991828893689181	NA	159	37325	154	120	66	24	8	0	5	2	2	0	0	0	35435	35469	35523	35565	35581	35589	1890	1893	1893	1895	1895	1895
E4_LIPOPROT	40_50	UKBB	R18_SYMPTOMS_SIGNS_INVOLVI_URINARY_SYSTEM	0.760734959564308	0.652474922598138	0.774070569642629	0.715519860545591	1.43112318561528	NA	0.708796728502599	0.5790518730296	0.708657326002647	1.00132313443974	1.00114327108595	0	0.283147020391823	0.259827582155604	0.274698673269698	0.474872078823284	0.152863765250159	NA	424	36649	415	311	172	82	22	0	9	7	4	2	1	0	34841	34945	35084	35174	35234	35256	1808	1810	1813	1815	1816	1817
E4_LIPOPROT	40_50	UKBB	R18_SYNCO_COLLAP	-11.180116054579	1.62116049268275	2.19472116814516	-11.03914255115	3.18731759304658	NA	540.59086392808	0.708994700170272	0.709237202602286	896.433869767983	1.00161964469822	0	0.983499894797162	0.0222213887694566	0.00197157449627573	0.99017469208698	0.00146179211451054	NA	132	33218	127	90	50	18	5	0	5	5	3	1	1	0	31829	31866	31906	31938	31951	31956	1389	1389	1391	1393	1393	1394
E4_LIPOPROT	40_50	UKBB	R18_UNSPE_HAEMATU	0.644405702952766	0.13608922151966	1.4034601611972	1.36047529612947	2.11633661911805	NA	1.0012745907168	1.00106181058518	0.708749151957185	1.00143065154625	1.00132745500021	0	0.519844323469442	0.891864860569005	0.047681837934404	0.174295027502451	0.0345553444261	NA	243	36119	237	176	92	41	9	0	6	5	4	2	1	0	34384	34445	34529	34580	34612	34621	1735	1736	1737	1739	1740	1741
E4_LIPOPROT	40_50	UKBB	RA_CO_MORB	4.48295600953082	3.20423959362548	-11.7882287090153	2.95800604784448	-12.0853349518719	NA	0.256521210241938	0.389017620842754	1138.41645179145	1.00451349054345	2243.77806898673	0	2.18414074830384e-68	1.7695662427952e-16	0.991738104638416	0.0032325216155946	0.995702491400469	NA	217	23606	191	134	53	25	8	0	26	8	1	1	0	0	23187	23244	23325	23353	23370	23378	419	437	444	444	445	445
E4_LIPOPROT	40_50	UKBB	RHEUMA_ENDPOINTS	1.52095255369136	1.48604060701365	0.750765950006743	-12.4044888644915	-12.2435351215528	NA	0.35703705845513	0.281094015365779	0.57931385348664	610.516551258578	824.345095255699	0	2.04491763335027e-05	1.2458894562447e-07	0.194990236448897	0.983789679088361	0.988149904028578	NA	764	35954	740	563	271	114	32	0	24	16	3	0	0	0	34298	34475	34767	34924	35006	35038	1656	1664	1677	1680	1680	1680
E4_LIPOPROT	40_50	UKBB	RHEU_ARTHRITIS_OTH	2.00385825220642	0.851408977144721	2.3437578791393	2.90063277576818	-8.94438774357448	NA	0.709351081893487	1.00136986627	0.709077785468262	1.00145096282608	472.166196867766	0	0.0047292797972219	0.395189301269645	0.00094854225644817	0.00377434639533365	0.984886334238385	NA	148	34316	142	99	42	11	5	0	6	4	3	1	0	0	32791	32834	32891	32922	32928	32933	1525	1527	1528	1530	1531	1531
E4_LIPOPROT	40_50	UKBB	SLEEP	2.08470632974324	0.596884204697237	1.56355484165582	-11.612924561704	-11.5792079656036	NA	0.449881241882971	0.708536388707745	0.57919710261018	591.105808218203	781.912826031209	0	3.58834051627546e-06	0.399553707402808	0.00694393371590676	0.984325687434321	0.988184701308113	NA	263	36746	253	204	109	53	17	0	10	5	3	0	0	0	34918	34967	35062	35118	35154	35171	1828	1833	1835	1838	1838	1838
E4_LIPOPROT	40_50	UKBB	SLE_COMORB	4.52535981890394	3.23773167381502	-11.8186385012456	2.97520925961399	-12.1074021068388	NA	0.257095634151049	0.389237303828133	1179.55617353512	1.00459226595037	2285.47338651677	0	2.38390892582488e-69	8.93519388469507e-17	0.992005678387269	0.00306036382128868	0.995773189009694	NA	207	23547	181	129	52	25	8	0	26	8	1	1	0	0	23134	23186	23263	23290	23307	23315	413	431	438	438	439	439
E4_LIPOPROT	40_50	UKBB	SMOKING	2.32417334135413	2.44058373319639	2.25027309873081	1.30908376594306	3.10896334874458	NA	0.418739139446215	0.314505185340005	0.456769090646656	1.00486685780096	0.584834628264562	0	2.85002606148354e-08	8.48793733940221e-15	8.37154494813027e-07	0.192662346187375	1.06090619333015e-07	NA	629	23553	603	468	254	117	30	0	26	20	9	4	3	0	23121	23256	23470	23607	23694	23724	432	438	449	454	455	458
E4_LIPOPROT	40_50	UKBB	SMOKING_DEPEND	2.38202992404827	2.5290294883677	2.24389984465816	1.83473898243845	-10.1450351505768	NA	0.418247931734109	0.313898348050196	0.508469388447511	1.00475454216917	827.927006261825	0	1.23185420967332e-08	7.82905479562495e-16	1.01925362306811e-05	0.0678416887614401	0.99022333576108	NA	528	23725	506	375	178	65	9	0	22	16	5	1	0	0	23264	23395	23592	23705	23761	23770	461	467	478	482	483	483
E4_LIPOPROT	40_50	UKBB	SPONDYLOPATH_COMORB	3.80566204513699	2.38483255740591	1.42201092933165	2.87135438807681	-10.7727418053587	NA	0.293636752392849	0.455881823635127	1.00445220314428	0.7137443267432	919.174810671508	0	2.05063009222162e-38	1.6836608982459e-07	0.156861041459166	5.74748473786998e-05	0.990648995715902	NA	312	23590	291	228	116	54	16	0	21	8	3	2	0	0	23189	23252	23364	23426	23464	23480	401	414	419	420	422	422
E4_LIPOPROT	40_50	UKBB	ST19_COMPLICATIO_PROCED_NOT_ELSEW_CLASSIFIED	-11.9302398277891	0.229064049252754	0.724733321751196	1.48084689804876	-12.0674889498394	NA	575.549106975367	1.00099825896979	1.00110554117722	1.00133814406604	1063.54798109644	0	0.983462275541826	0.81899668668429	0.469106878981093	0.139175608115163	0.990947040755834	NA	226	36333	223	174	100	42	15	0	3	3	2	1	0	0	34553	34602	34676	34734	34761	34776	1780	1780	1781	1782	1783	1783
E4_LIPOPROT	40_50	UKBB	ST19_COMPLICATIO_SURGI_MEDICAL_CARE_NOT_ELSEW_CLASSIFIED	-11.9610047032375	1.30987533661213	0.93595058970988	1.01834058611073	-12.0660062369193	NA	447.867752701794	0.449378664408569	0.708639327666207	1.00120383216681	940.190950464889	0	0.978693784983821	0.00355849546910815	0.186577583180995	0.309098178839394	0.98976057382908	NA	366	36714	358	281	154	64	19	0	8	8	3	1	0	0	34889	34966	35093	35183	35228	35247	1825	1825	1830	1832	1833	1833
E4_LIPOPROT	40_50	UKBB	ST19_FRACT_LOWER_LEG_INCLU_ANKLE	1.4928076615394	-11.9704273828683	-11.9661561054331	-11.9530352559933	-11.9784741476599	NA	1.00113535220233	661.823661920681	797.785643114305	1031.58853039215	1289.69016828017	0	0.135931377989926	0.985569421259226	0.988032808931378	0.990755103802574	0.992589458763115	NA	104	37027	103	77	50	28	10	0	1	0	0	0	0	0	35134	35160	35187	35209	35227	35237	1893	1894	1894	1894	1894	1894
E4_LIPOPROT	40_50	UKBB	ST19_INJURI_ELBOW_FOREA	2.02701151408972	0.72690798160892	-11.4679291911545	-11.4843583962418	-11.5885121512017	NA	0.708912281182583	1.00111194606084	544.594187175424	1006.71306448552	1196.44202905693	0	0.00424541877673569	0.467777103137726	0.9831995866442	0.990898108074113	0.992271961254991	NA	117	37420	114	94	60	17	7	0	3	1	0	0	0	0	35482	35502	35536	35579	35589	35596	1938	1940	1941	1941	1941	1941
E4_LIPOPROT	40_50	UKBB	ST19_INJURI_HEAD	0.85924341407327	1.72985951037398	0.950785438711811	2.33099326148886	-9.79048088509012	NA	1.00113307958254	0.501877208827575	1.00095096002269	0.708826949685549	339.359524789556	0	0.390742880378422	0.00056731376353738	0.342172143394672	0.00100714790039466	0.97698432053226	NA	178	37169	170	130	69	31	13	0	8	7	3	2	0	0	35287	35327	35388	35426	35444	35457	1882	1883	1887	1888	1890	1890
E4_LIPOPROT	40_50	UKBB	ST19_INJURI_KNEE_LOWER_LEG	0.93100885032021	0.382961919607503	-12.0493940867455	-12.0526466946013	-11.9705087382433	NA	1.00113195956534	1.00094063645203	617.584689907431	827.696999865817	1050.25194087451	0	0.352393774523006	0.702014864725165	0.984433850523237	0.988381882655047	0.990906108387231	NA	172	37170	170	132	82	43	15	0	2	1	0	0	0	0	35263	35301	35351	35390	35418	35433	1907	1908	1909	1909	1909	1909
E4_LIPOPROT	40_50	UKBB	ST19_INJURI_WRIST_HAND	1.25220416418895	-0.0191346156236811	0.621788850758706	-11.2393061293009	-11.3396982944869	NA	0.70881534643136	1.00094847442445	1.00108858084176	505.939067842261	725.222151393692	0	0.0772926465542405	0.984748181400914	0.534525461001926	0.982276657652519	0.987524648125956	NA	214	37072	210	174	86	43	12	0	4	2	1	0	0	0	35171	35207	35295	35338	35369	35381	1901	1903	1904	1905	1905	1905
E4_LIPOPROT	40_50	UKBB	ST19_INJURY_POISO_CERTA_OTHER_CONSE_EXTER_CAUSES	0.875280073716898	0.844866064015013	0.477227024522079	0.485667536777482	0.433291539858416	NA	0.411449350917158	0.319659079032428	0.502363695186228	0.709025006271257	1.0012489061733	0	0.0333943838649216	0.00821696310388224	0.342130950598827	0.493356908333424	0.665195620593773	NA	1147	33790	1124	873	481	222	66	0	23	17	7	3	1	0	32224	32475	32867	33126	33282	33348	1566	1572	1582	1586	1588	1589
E4_LIPOPROT	40_50	UKBB	T2D	2.70777205219962	2.72330225509902	2.88492520091354	3.77984613353862	-9.29674182247874	NA	0.35758097556445	0.292886788733332	0.38155557760983	0.41178356715878	439.513074609127	0	3.66187159836323e-14	1.42924467838958e-20	4.0011543479587e-14	4.34282238992965e-20	0.983124111457863	NA	247	35362	214	144	70	26	8	0	33	25	13	6	0	0	33920	33990	34064	34108	34126	34134	1442	1450	1462	1469	1475	1475
E4_LIPOPROT	40_50	UKBB	T2D_INCLAVO	2.66491969141101	2.67597788225584	2.8360072115405	3.73327978253277	-9.22536731765587	NA	0.357254184721551	0.292528363320864	0.381245444393582	0.41148600513024	413.17852167549	0	8.68844597282442e-14	5.81287967144003e-20	1.01606837564438e-13	1.16127697252204e-19	0.982186473365557	NA	247	37093	214	144	70	26	8	0	33	25	13	6	0	0	35454	35524	35598	35642	35660	35668	1639	1647	1659	1666	1672	1672
E4_LIPOPROT	40_50	UKBB	T2D_WIDE	2.5385279191821	2.84789888322148	2.85196409099817	3.8461211946398	-9.66601487586805	NA	0.381712891597336	0.271752065047577	0.381453900932128	0.381720252247951	487.864498291846	0	2.92378172516209e-11	1.07004716413658e-25	7.62916246429324e-14	7.07128353853509e-24	0.984192620066654	NA	258	35226	223	149	73	29	9	0	35	28	14	7	0	0	33791	33865	33941	33985	34005	34014	1435	1442	1456	1463	1470	1470
E4_LIPOPROT	40_50	UKBB	VWXY20_ACCIDENTS	0.484865004456406	0.627311193823716	0.0737401829638352	0.081534085328801	0.921400504450952	NA	0.579436074014555	0.410716937959567	0.708655699401694	1.00128545616461	1.00114992554119	0	0.402711888382466	0.126672381633732	0.9171245660339	0.935100459863018	0.357393973757723	NA	760	35280	747	595	331	153	40	0	13	10	4	2	1	0	33551	33703	33967	34145	34258	34298	1729	1732	1738	1740	1741	1742
E4_LIPOPROT	40_50	UKBB	VWXY20_COMPLICATIO_MEDICAL_SURGI_CARE	1.71405749623041	0.977754490848886	1.2376006899876	1.53013213099134	-10.1275954776646	NA	0.449809734890344	0.501948461448597	0.579233761185026	0.70882305117437	325.829103149709	0	0.000138614311197485	0.0514247642612411	0.0326291573341748	0.0308739076449595	0.975203715604548	NA	437	36701	423	326	181	82	24	0	14	9	5	2	0	0	34895	34992	35137	35236	35294	35318	1806	1811	1815	1818	1820	1820
E4_LIPOPROT	40_50	UKBB	VWXY20_EXTER_CAUSES_MORBIDI_MORTA	1.26404576649016	1.01251696265332	0.460714237196402	0.472434969721199	0.422635080697195	NA	0.337279804191689	0.292485932365967	0.502406758869689	0.709068655402168	1.0012794788117	0	0.000178416618046814	0.000536649610787324	0.35913508950687	0.505235115502596	0.672955663427008	NA	1203	33867	1175	917	513	234	68	0	28	19	7	3	1	0	32325	32583	32987	33266	33432	33500	1542	1551	1563	1567	1569	1570
E4_LIPOPROT	40_50	UKBB	VWXY20_OTHER_EXTER_CAUSES_ACCIDENTAL_INJURY	0.310108839136673	1.02039936670714	0.283243051059632	0.277995382718968	-11.0093189722206	NA	0.708812525429012	0.380649965566055	0.708661152838954	1.00129329680666	448.774463969076	0	0.661745339800533	0.00734735356870428	0.689386651628405	0.781291551112151	0.980428287836025	NA	611	35018	599	476	273	128	32	0	12	10	3	1	0	0	33297	33420	33623	33768	33864	33896	1721	1723	1730	1732	1733	1733
E4_LIPOPROT	40_50	UKBB	VWXY20_SURGI_OPERA_OTHER_SURGI_PROCED_CAUSE_ABNORMAL_REACTION_PATIENT_COMPLICATION_WO_MENTION_MISAD_TIME_PROCED	1.06018878015178	0.493442031974801	1.42323268339277	1.02119885520566	-10.0165767487944	NA	0.708720328608932	0.708459704842276	0.579160463669184	1.00119752707106	340.074974762607	0	0.134674552993724	0.486115891986131	0.0139944237409805	0.30773917702705	0.976502485892182	NA	326	36974	318	256	143	67	20	0	8	6	4	1	0	0	35116	35178	35291	35367	35414	35434	1858	1860	1862	1865	1866	1866
E4_LIPOPROT	40_50	UKBB	VWXY20_SURGI_OTHER_MEDICAL_PROCED_CAUSE_ABNORMAL_REACTION_PATIENT_COMPLICATION_WO_MENTION_MISAD_TIME_PROCED	1.04936622738593	0.491378550632	1.43065460468668	1.03343690959267	-10.0355755806437	NA	0.708797941163117	0.708539346240279	0.579255727224432	1.00126617867987	338.897604060094	0	0.138743293700002	0.487990058323384	0.0135182863753471	0.302011198983189	0.976376166067562	NA	342	36414	334	268	150	69	21	0	8	6	4	1	0	0	34653	34719	34837	34918	34966	34987	1761	1763	1765	1768	1769	1769
E4_LIPOPROT	40_50	UKBB	VWXY20_TRANSPO_ACCIDENTS	0.841776034844459	-12.6374192986981	-12.6633325312226	-12.6742646356162	1.99333762337171	NA	1.00139111182689	635.460813392073	887.784436527523	1258.51411224498	1.00143861980235	0	0.400568328134108	0.984133502910319	0.988619382717563	0.991964786856514	0.0465387356439096	NA	177	33829	175	140	70	32	12	0	2	1	1	1	1	0	32245	32280	32350	32388	32408	32420	1584	1585	1585	1585	1585	1586
E4_LIPOPROT	40_50	UKBB	WEIGHTLOSS	1.91085839156364	-11.199965024738	-11.2563744086914	1.90737772239841	-11.1993562748699	NA	0.708764991707395	396.485441316779	515.195369780006	1.00124259638608	1259.05082595665	0	0.00701693519039488	0.977464264947501	0.982568607238547	0.0567786980211047	0.992902847571451	NA	135	37501	132	98	54	26	5	0	3	1	1	1	0	0	35590	35624	35668	35696	35717	35722	1911	1913	1913	1913	1914	1914
E4_LIPOPROT	40_50	UKBB	Z21_ACQUI_ABSENCE_ORGANS_NOT_ELSEW_CLASSIFIED	2.08501626111717	2.53597032869359	-11.9941210862359	2.52550008511899	-11.973656763628	NA	0.712731417443469	0.454762591228965	852.560927622407	1.00479843289921	1856.24969587757	0	0.00344026483663879	2.45447036254658e-08	0.988775455152579	0.0119560278161062	0.994853316534908	NA	292	26521	284	199	110	40	12	0	8	6	1	1	0	0	25947	26032	26121	26191	26219	26231	574	576	581	581	582	582
E4_LIPOPROT	40_50	UKBB	Z21_FACTO_INFLUENCI_HEALTH_STATUS_CONTACT_W_HEALTH_SERVI	1.47394334507748	0.660735901790504	0.539213307466558	1.21768443098719	1.312491682929	NA	0.232420918227196	0.264818978134336	0.358759902444632	0.359327946488503	0.451589421041552	0	2.27245989206145e-10	0.0125940306972188	0.132841075223384	0.000702035477585184	0.00365633952681953	NA	2596	25127	2540	1974	1128	538	182	0	56	36	21	13	5	0	24257	24823	25669	26259	26615	26797	870	890	905	913	921	926
E4_LIPOPROT	40_50	UKBB	Z21_FOLLOW__EXAM_TREAT_CONDI_OTH_MALIG_NEOPLASMS	2.00180329198881	0.807918173309208	2.14393983027059	-10.5030260359835	-10.7204073013821	NA	0.709525433711587	1.00147371559966	0.709563984518358	540.970656814431	1089.71160236578	0	0.00478254192029654	0.419822468875014	0.00251534713543692	0.984509925341443	0.992150666763568	NA	143	31503	138	107	56	27	4	0	5	3	2	0	0	0	30211	30242	30293	30322	30345	30349	1292	1294	1295	1297	1297	1297
E4_LIPOPROT	40_50	UKBB	Z21_MEDICAL_OBSER_EVALU_SUSPECTED_DISEA_CONDI	1.74093629788925	1.87538413983276	1.14590528861012	-10.6133822337875	2.38542806506045	NA	0.70952231293084	0.502748401714641	1.0014113113306	525.489390466987	1.00157434920995	0	0.0141405195102024	0.000191279426635615	0.25250324865731	0.983886110211759	0.017233937491616	NA	177	31612	169	137	67	30	9	0	8	6	2	1	1	0	30298	30330	30400	30437	30458	30467	1314	1316	1320	1321	1321	1322
E4_LIPOPROT	40_50	UKBB	Z21_OTHER_MEDICAL_CARE	0.822616642849698	-0.336615627793498	1.62660478128423	1.90012303357505	-10.1051548538862	NA	0.709239810493089	1.00135435099784	0.502932662428959	0.709494988778215	439.292993124903	0	0.246107098967013	0.736749951878915	0.00121967045531854	0.0074033474734686	0.981647701738361	NA	523	33177	514	377	196	70	17	0	9	7	6	2	0	0	31798	31935	32116	32242	32295	32312	1379	1381	1382	1386	1388	1388
E4_LIPOPROT	40_50	UKBB	Z21_PERSONAL_HISTORY_ALLERGY_DRUGS_MEDICAM_BIOLO_SUBST	0.356281315197956	0.938123219358987	1.50966229922677	1.10954508278976	-10.8741797114302	NA	1.00286971061827	0.581684414223377	0.582161162044332	1.00322506423154	651.626486402586	0	0.722393458058827	0.106794468667421	0.00950865190550113	0.268735941359943	0.986685720114653	NA	613	27194	605	476	260	125	29	0	8	7	4	1	0	0	26551	26680	26896	27031	27127	27156	643	644	647	650	651	651
E4_LIPOPROT	40_50	UKBB	Z21_PERSONAL_HISTORY_CERTA_OTH_DISEA	1.8512671007564	1.73224813977564	-0.165157538629844	2.12488341464007	1.35059379376843	NA	0.33928240125726	0.283675774701466	1.00192396259634	0.503975494707421	1.00191898473091	0	4.85831453402196e-08	1.01880063773889e-09	0.869069610772615	2.48405510485093e-05	0.177656134740827	NA	855	28716	827	621	321	120	42	0	28	19	6	5	1	0	27769	27975	28275	28476	28554	28596	947	956	969	970	974	975
E4_LIPOPROT	40_50	UKBB	Z21_PERSONAL_HISTORY_MALIG_NEOPLASM	1.59684499228644	1.12965007624622	2.81492904294358	-11.0293369849331	2.9568629965479	NA	1.00452812519696	1.00351117012026	0.584138901056326	833.143539457506	1.00417513469898	0	0.111914425357799	0.260293556648365	1.44324520613031e-06	0.989437737618854	0.00323404800251005	NA	291	26339	285	195	103	46	16	0	6	5	4	1	1	0	25834	25924	26016	26073	26103	26119	505	506	507	510	510	511
E4_LIPOPROT	40_50	UKBB	Z21_PERSONAL_HISTORY_MEDICAL_TREAT	2.89610938668368	1.66390707949888	2.76029619896003	2.64311518657245	2.8527124361734	NA	0.384349711978506	0.580855690042829	0.452185458255846	0.710677700654904	1.00223353310221	0	4.88000900207274e-14	0.0041756382989861	1.03222881345626e-09	0.000199896309515929	0.00442228629746416	NA	280	27017	262	167	88	36	9	0	18	11	8	3	1	0	26205	26300	26379	26431	26458	26467	812	819	822	827	829	830
E4_LIPOPROT	40_50	UKBB	Z21_PERSONAL_HISTORY_OTH_DISEA_CONDI	2.15970163647033	0.507581480324191	1.92123908070928	-11.5048005404175	1.83239628669506	NA	0.415184922826034	0.710408898030058	0.452682250014774	560.100134666271	1.00265036659696	0	1.97386223534865e-07	0.474922996083774	2.194501123669e-05	0.983612113796622	0.0676167247831391	NA	587	27374	573	450	264	110	30	0	14	8	6	1	1	0	26715	26838	27024	27178	27258	27288	659	665	667	672	672	673
E4_LIPOPROT	40_50	UKBB	Z21_PERSONAL_HISTORY_RISK__NOT_ELSEW_CLASSIFIED	1.6206255499305	1.79775876277213	2.57253302176309	-10.5791985625158	-10.4999102806374	NA	1.00400702092194	0.711633709145446	0.712109155754146	739.84928623109	1110.37036905221	0	0.106493249067759	0.0115290127545264	0.000303195541666929	0.988591336482836	0.992455137779444	NA	215	26038	210	157	74	34	8	0	5	4	2	0	0	0	25532	25585	25668	25708	25734	25742	506	507	509	511	511	511
E4_LIPOPROT	40_50	UKBB	Z21_PERSONS_ENCOUNTERI_HEALTH_SERVI_CIRCUMSTANC_RELATED_REPRODUCTION	-11.8881188798135	-0.163782059725627	0.0097514372858072	0.407236322601767	-11.8102692160654	NA	508.108240801617	1.00126994821707	1.0011775907535	1.00135214598426	511.904165755269	0	0.981333738713717	0.870066255120359	0.992228753109825	0.684238313409858	0.981593438395036	NA	285	31308	282	259	202	129	60	0	3	3	2	1	0	0	29561	29584	29641	29714	29783	29843	1747	1747	1748	1749	1750	1750
E4_LIPOPROT	40_50	UKBB	Z21_PERSONS_ENCOUNTERI_HEALTH_SERVI_EXAM_INVES	1.20738423413348	0.860017767331022	1.21611476548752	0.431763301846089	1.98269715094264	NA	0.450055423997427	0.410877889163847	0.449905545707423	1.0013333658028	0.708798523477944	0	0.0073020500950131	0.0363382178936697	0.00687075220454499	0.666331409547628	0.005153727731675	NA	698	35715	679	530	287	122	28	0	19	14	8	3	2	0	34102	34251	34494	34659	34753	34781	1613	1618	1624	1629	1630	1632
E4_LIPOPROT	40_50	UKBB	Z21_PERSONS_ENCOUNTERI_HEALTH_SERVI_OTH_CIRCUMSTANC1	2.03114714756503	1.20335414303031	1.20625878351582	0.380397443345747	2.40733878508924	NA	0.357056205215771	0.410922972869947	0.50235223620175	1.00129992199761	0.502319621695575	0	1.28090940321801e-08	0.00340691917444285	0.0163404605090992	0.704016976191157	1.64761560341612e-06	NA	499	36505	476	378	234	121	34	0	23	15	9	5	4	0	34736	34834	34978	35091	35178	35212	1769	1777	1783	1787	1788	1792
E4_LIPOPROT	40_50	UKBB	Z21_PERSONS_ENCOUNTERI_HEALTH_SERVI_SPECIFIC_PROCED_HEALTH_CARE	1.70766073257648	0.912963903203493	1.11454621631851	1.47747796622434	1.28911067066491	NA	0.292996006905892	0.336534922956727	0.41113680562612	0.502654496820324	0.708906284704375	0	5.60038904990583e-09	0.00667102032145871	0.0067103099316388	0.00328900435340709	0.0689953741757257	NA	1089	35103	1056	811	426	184	58	0	33	21	12	6	2	0	33482	33727	34112	34354	34480	34538	1621	1633	1642	1648	1652	1654
E4_LIPOPROT	40_50	UKBB	Z21_PERSONS_W_POTEN_HEALTH_HAZARDS_RELATED_FAMILY_PERSONAL_HISTORY_CERTA_CONDI_INFLUENCI_HEALTH_STATUS	1.34048756010548	0.83294146261818	0.780949252774504	1.55483937498	1.16221767243667	NA	0.248537229099404	0.247748088506253	0.337496158250685	0.337993564855601	0.579889563660003	0	6.90952067229851e-08	0.000773661113829969	0.0206704621466734	4.22077232196488e-06	0.0450480849762016	NA	2396	32429	2341	1798	982	428	126	0	55	38	21	12	3	0	31229	31772	32588	33142	33444	33570	1200	1217	1234	1243	1252	1255
E4_LIPOPROT	40_50	UKBB	Z21_PRESENCE_OTH_FUNCTIONAL_IMPLANTNTS	2.35899207814518	1.94260318926137	-11.6046141540771	-11.5999359750612	-11.5051672297807	NA	1.00440981162276	1.00367032131885	1098.95465325731	1778.410550333	1840.99425877415	0	0.0188423653003744	0.0529290563236865	0.991574747541567	0.994795721274184	0.995013707671668	NA	115	26146	113	77	43	16	7	0	2	1	0	0	0	0	25630	25666	25700	25727	25736	25743	516	517	518	518	518	518
E4_LIPOPROT	40_50	UKBB	Z21_PROBL_RELATED_LIFESTYLE	1.85370347551679	1.13148557048327	1.29085002509732	0.469908682456344	2.1632499305396	NA	0.411390117990376	0.449758546691373	0.502417514527102	1.00134098406124	0.579414365931843	0	6.60765153002587e-06	0.0118775277672838	0.0101910807187318	0.6388699476577	0.000188828914713108	NA	460	36344	441	350	222	114	33	0	19	13	8	4	3	0	34618	34709	34837	34945	35026	35059	1726	1732	1737	1741	1742	1745
E4_LIPOPROT	40_50	UKBB	Z21_TOBAC_USE	1.54007830206452	1.61943665487464	1.62292509995029	0.901226629707852	2.44597786938557	NA	0.709101241985038	0.502277180498539	0.579296159886675	1.00124466344634	0.579369446796341	0	0.0298651945515338	0.00126329909516869	0.00508583190516401	0.368063683516827	2.42366650386995e-05	NA	207	36992	194	166	115	68	22	0	13	11	7	4	3	0	35151	35179	35230	35277	35323	35345	1841	1843	1847	1850	1851	1854
E4_LIPOPROT	50_60	UKBB	AB1_BACT_INTEST_OTH	1.31268773209172	-0.334234905588548	1.04457166637765	0.911657582827651	0.502916786376522	-9.9706647478022	0.578037554062017	1.0002999819863	0.577893375091279	0.707508175521453	1.00029936109562	282.274063202958	0.0231507015973286	0.738277938253114	0.0706764323630643	0.197555596635507	0.615128605432438	0.971822471523829	179	48617	140	118	91	73	46	16	9	6	5	3	1	0	43188	43210	43237	43255	43282	43312	5459	5462	5463	5465	5467	5468
E4_LIPOPROT	50_60	UKBB	AB1_CANDIDIASIS	1.30307283167914	0.760802927869154	1.1120209336139	0.65722825939222	0.607304544005067	0.871597163355057	0.379030842364569	0.378843127305475	0.354483319712009	0.500653588131798	0.500526002259551	0.707504237286898	0.00058622873966859	0.0446191944967259	0.00170675026220648	0.189270393547993	0.225002662180452	0.217974458439148	454	47291	335	268	226	185	139	64	25	21	15	9	6	2	41886	41953	41995	42036	42082	42157	5499	5503	5509	5515	5518	5522
E4_LIPOPROT	50_60	UKBB	AB1_DERMATOPHYTOSIS	0.245861094248131	0.0741060387262149	0.141839534609819	0.196273830084886	-0.130325531030953	-0.243897590530414	0.354868597546626	0.278605429256539	0.278562723442853	0.289822854616431	0.317077232353033	0.500540226993489	0.488420693244997	0.790247517032745	0.610623627318266	0.498266387748279	0.681056835833444	0.626067918956107	1485	47331	991	928	855	759	637	311	45	41	35	26	14	4	42343	42406	42479	42575	42697	43023	5437	5441	5447	5456	5468	5478
E4_LIPOPROT	50_60	UKBB	AB1_GASTROENTERITIS_NOS	0.825818460018057	0.617542073500232	0.424558468941644	0.304450681269967	0.547878102090885	0.650632197858825	0.278638242765009	0.236943314003682	0.302529195653088	0.378740382632935	0.378672148823528	0.707454795763275	0.00303899602107221	0.00915299641221765	0.160508433908477	0.421483266683183	0.147941674052446	0.357739880512151	1213	49810	947	812	625	451	288	91	42	35	24	15	9	2	44291	44426	44613	44787	44950	45147	5743	5750	5761	5770	5776	5783
E4_LIPOPROT	50_60	UKBB	AB1_HERPES_SIMPLEX	-10.9147055302082	-0.398639567154138	0.846037956469734	1.43103944653181	-0.338653877420071	-10.9374432106525	283.011745471292	1.00042033650226	0.578040434344891	0.448024865822139	1.00030906612293	283.165347030237	0.969236200152531	0.690282238768691	0.143294770455124	0.00140264024884152	0.734949324644553	0.969188858495731	190	44296	118	123	103	100	84	50	5	6	9	6	1	0	39007	39002	39022	39025	39041	39075	5356	5355	5352	5355	5360	5361
E4_LIPOPROT	50_60	UKBB	AB1_INFECT_PARASIT	0.461484036024981	0.362548487192616	0.382817322709193	0.521408289521023	0.285089622141215	-0.0355229891879184	0.167136881586135	0.130915420020223	0.14133951680445	0.14536071405992	0.160074500610455	0.289713317413865	0.00576045099964667	0.0056171067907763	0.00675892052764621	0.000334509544510686	0.0749155771999271	0.902412547701187	5296	38816	3792	3397	2838	2338	1796	826	181	160	132	96	52	12	35724	36119	36678	37178	37720	38690	4415	4436	4464	4500	4544	4584
E4_LIPOPROT	50_60	UKBB	AB1_INTESTINAL_INFECTIONS	0.656070223887549	0.487308268397816	0.799177022778172	0.119983595370479	0.657527189589462	0.30765282482167	0.2595987450671	0.214546814458967	0.209929975446665	0.334183191495156	0.278300292527881	0.577742290216739	0.0114960526003026	0.0231265425870666	0.000140734244581758	0.719568608085336	0.0181446203388893	0.594373683154202	1667	50052	1260	1095	862	671	459	165	63	56	42	23	16	3	44589	44754	44987	45178	45390	45684	5807	5814	5828	5847	5854	5867
E4_LIPOPROT	50_60	UKBB	AB1_MYCOSES	0.377791701953323	0.217217896814334	0.373961920259751	0.48229007286139	0.159117205336311	0.336237731838101	0.278827234960303	0.219687024377589	0.214681627434949	0.219648823073627	0.24359710222479	0.334100370238326	0.17543949874894	0.322780234735197	0.0815194277890571	0.0281110911284095	0.513628466499095	0.314224461266366	2064	47836	1405	1271	1137	992	812	398	75	69	60	45	26	9	42842	42976	43110	43255	43435	43849	5578	5584	5593	5608	5627	5644
E4_LIPOPROT	50_60	UKBB	AB1_OTHER_BACTERIAL	1.05020774005307	0.976477465302641	-0.149598902367474	0.533717541134667	0.254332951507591	-9.9957119737788	0.409088016867985	0.334156953156637	0.70753248996434	0.577842303604231	0.707453818248716	212.847186845487	0.0102525641012218	0.00347554860079861	0.832545895673089	0.3556744332847	0.719217584817413	0.962543579659729	474	50562	379	283	197	151	96	41	18	13	6	4	2	0	44674	44770	44856	44902	44957	45012	5965	5970	5977	5979	5981	5983
E4_LIPOPROT	50_60	UKBB	AB1_OTHER_BACT_INOTHER	1.46322806517032	0.802869159724148	0.205798948261796	0.719624406195499	0.72684165053752	1.2289190596494	0.302628656391199	0.317154548444979	0.500586851084092	0.44786127501548	0.447769546286709	0.50042198930367	1.33104698967419e-06	0.0113583557529293	0.680987940590674	0.108097802642558	0.104536099963308	0.014058485948675	579	50122	436	373	272	200	143	64	28	20	13	11	9	4	44531	44594	44695	44767	44824	44903	5706	5714	5721	5723	5725	5730
E4_LIPOPROT	50_60	UKBB	AB1_OTHER_SEPSIS	0.9602289422617	0.523607804368062	0.298840009695091	1.08758564631872	0.436312453399189	-9.00002879033667	0.500661350254072	0.500532333086382	0.707526768419274	0.57783828113483	1.00029737144911	196.845794519771	0.0551210227541044	0.295514006818914	0.672752982434793	0.0598139314332067	0.662704146007459	0.963532454781015	349	50448	293	205	127	90	51	17	11	8	6	4	1	0	44567	44655	44733	44770	44809	44843	5926	5929	5931	5933	5936	5937
E4_LIPOPROT	50_60	UKBB	AB1_OTHER_SUPERF_MYCOSIS	-0.477930915853433	0.618397910413146	0.340136840748901	0.73143608860201	0.414713166297079	1.02048369023797	1.00044755690097	0.409086594579782	0.500703892488635	0.44802458001281	0.500578721288314	0.577853221015951	0.632851564452849	0.130621580932568	0.496936806308847	0.102557304155077	0.40740583332137	0.0773973290082137	368	46960	240	229	203	178	146	72	15	14	14	11	7	3	41674	41685	41711	41736	41768	41842	5399	5400	5400	5403	5407	5411
E4_LIPOPROT	50_60	UKBB	AB1_OTHER_VIRAL	0.933316673557545	0.549757240611565	0.697671524412207	0.10870341484431	0.0701039637745961	-0.644664769290591	0.354883498053104	0.302671992317014	0.302628797922774	0.447924427834318	0.447825363379079	1.00024141904171	0.00854039266886883	0.0693172229073348	0.0211458282781063	0.808251374069307	0.875604961181108	0.519245311584546	785	48563	511	504	454	384	301	142	32	28	20	11	6	1	43024	43031	43081	43151	43234	43393	5781	5785	5793	5802	5807	5812
E4_LIPOPROT	50_60	UKBB	AB1_PEDICULOSIS_ACARIASIS_OTHERINFEST	1.64195776781911	0.980689554590642	1.41891596220709	0.45296502876327	1.09787382700254	-10.0435451592866	0.707831909458834	0.707599562941783	0.577895289342158	1.00031682918631	0.707482466594694	264.836957261261	0.0203571051580365	0.165765649907584	0.0140760513145816	0.650677236209095	0.120709228228917	0.969748673793027	101	51237	60	58	59	53	41	23	8	7	6	3	2	0	45202	45204	45203	45209	45221	45239	6068	6069	6070	6073	6074	6076
E4_LIPOPROT	50_60	UKBB	AB1_SEPSIS	1.15398653326224	0.477708699342822	0.252607821763571	1.032288620051	0.304003960157274	-8.99132098033152	0.447947739295925	0.500538044781283	0.707530750962703	0.57783756971564	1.00027253660026	191.305101417297	0.00999034469858308	0.33988606931412	0.721071338635709	0.0740234320939132	0.761187978961119	0.96251330579643	361	50471	301	214	134	95	55	20	12	8	6	4	1	0	44583	44670	44750	44789	44829	44864	5936	5940	5942	5944	5947	5948
E4_LIPOPROT	50_60	UKBB	AB1_SEPSIS_BACT	2.11438765338289	1.37162470792382	-10.5596020795995	0.828491983468369	-10.5911920620105	2.37476316011317	0.378830926783661	0.447814958819997	231.49303257921	1.00027474310231	336.757497849578	1.00050397260753	2.38660061266064e-08	0.00219183227913081	0.963616950148123	0.407520766062194	0.97491026698278	0.0176171990137665	176	50198	147	110	61	38	20	9	13	6	1	1	1	1	44515	44552	44601	44624	44642	44653	5699	5706	5711	5711	5711	5711
E4_LIPOPROT	50_60	UKBB	AB1_SEPSIS_BACT_IMPL	2.02852566769119	1.47702471981901	-10.5647437231657	0.961075522966802	-10.5993831337317	2.48224561272973	0.409045051040339	0.447805220732919	244.361487416362	1.00028426571938	390.324924390145	1.00057813156837	7.07934621130091e-07	0.000972498990472543	0.965514939781636	0.336651531747708	0.97833588286515	0.0131083718191129	161	50179	136	99	53	33	16	6	12	6	1	1	1	1	44500	44537	44583	44603	44620	44630	5692	5698	5703	5703	5703	5703
E4_LIPOPROT	50_60	UKBB	AB1_SEPSIS_CONDITION	1.69194722082037	1.22226930691985	0.63640755108663	0.721360653717016	-0.10455625098766	0.199267654606832	0.164233584878927	0.163965963571245	0.268339588043229	0.317154252759276	0.500506451098965	0.707427039989658	6.8955321434493e-25	9.02717555632188e-14	0.017708862788919	0.0229372087516653	0.834525597044505	0.778189318573474	1499	49888	1189	927	632	436	278	111	91	62	28	15	6	2	44493	44755	45050	45246	45404	45571	5614	5643	5677	5690	5699	5703
E4_LIPOPROT	50_60	UKBB	AB1_SEPSIS_EXPLICIT	1.18198213085678	0.505627587262679	0.276707573774717	1.06109556047125	0.322646236655025	-8.99313452508571	0.447977707368303	0.500557888634555	0.707545755159791	0.577853938262468	1.00028326768463	195.050115946979	0.00832775656023984	0.312433922671171	0.695737497707891	0.0663178087415005	0.747032378761447	0.963225134987938	363	50624	302	215	135	96	56	20	12	8	6	4	1	0	44868	44955	45035	45074	45114	45150	5805	5809	5811	5813	5816	5817
E4_LIPOPROT	50_60	UKBB	AB1_SEPSIS_IMPLICIT	2.14306720999421	1.16776643101754	0.709075705622501	0.113521124156174	0.364630751920004	1.25706548503436	0.289838162050778	0.378765718058779	0.577877900109414	1.0003121610792	1.00032376867187	1.00022895214726	1.42462209301691e-13	0.00204867489357279	0.219809893892666	0.909645500902671	0.715475166486987	0.208834127588997	300	50453	238	183	123	75	43	19	21	10	6	3	2	1	44746	44801	44861	44909	44941	44965	5748	5759	5763	5766	5767	5768
E4_LIPOPROT	50_60	UKBB	AB1_SEPSIS_VIRAL	0.707659833286979	1.90914029443987	1.84267915758617	-10.4122139583328	1.81417172122307	-10.5794251642418	1.00034412150645	0.447937239627219	0.578031204130552	317.975027428116	0.707610860332163	444.604438329977	0.479307750677067	2.02541115775369e-05	0.00143332827528894	0.973877633127702	0.0103533606730915	0.9810160161161	110	49929	78	68	42	29	24	13	8	8	5	2	2	0	44375	44385	44411	44424	44429	44440	5578	5578	5581	5584	5584	5586
E4_LIPOPROT	50_60	UKBB	AB1_SEPSIS_VIRAL_IMPL	0.707659833286979	1.90914029443987	1.84267915758617	-10.4122139583328	1.81417172122307	-10.5794251642418	1.00034412150645	0.447937239627219	0.578031204130552	317.975027428116	0.707610860332163	444.604438329977	0.479307750677067	2.02541115775369e-05	0.00143332827528894	0.973877633127702	0.0103533606730915	0.9810160161161	110	49929	78	68	42	29	24	13	8	8	5	2	2	0	44375	44385	44411	44424	44429	44440	5578	5578	5581	5584	5584	5586
E4_LIPOPROT	50_60	UKBB	AB1_STREPTSTAPHYCOCC_INOTHER	1.43219547068615	0.196939185361002	0.0800886175435084	-0.238063387205865	-11.0573391537382	1.23675099001736	0.409237240514951	0.577910192797838	0.707509701769652	1.0002781230792	263.887452241283	1.00034554932852	0.000465833704887738	0.733270575971727	0.909873654839963	0.811883270009926	0.966577042165633	0.216338235559341	282	49808	227	203	149	104	56	22	12	6	3	2	1	1	44243	44267	44321	44366	44414	44448	5608	5614	5617	5618	5619	5619
E4_LIPOPROT	50_60	UKBB	AB1_VIRAL_INOTHER	0.233220376509887	0.858734577054276	-9.86860774056582	1.3267843794208	1.39503095599934	-9.78386694290614	1.00036756454498	0.707536966607856	231.002090158985	1.00042969391265	1.0003474519038	337.282663867142	0.815656822539176	0.224863945329208	0.965924051607425	0.184768653387681	0.163152662567069	0.976858277761955	155	49677	133	105	35	28	19	13	4	3	2	2	1	0	44132	44160	44230	44237	44246	44252	5563	5564	5565	5565	5566	5567
E4_LIPOPROT	50_60	UKBB	AB1_VIRAL_NOS	0.96441833735193	0.482344039162136	0.396398230227233	0.125315769482194	0.0833673280394948	-0.660332640213461	0.354872774202604	0.317343966965463	0.3545143852308	0.447928645994096	0.447823309810057	1.00023291941	0.00657482740425395	0.128525858059607	0.263505379513311	0.77965607258944	0.852318344178225	0.509139049184753	763	48544	496	494	449	379	298	140	30	26	17	11	6	1	43008	43010	43055	43125	43206	43364	5773	5777	5786	5792	5797	5802
E4_LIPOPROT	50_60	UKBB	AB1_VIRAL_OTHER_INTEST_INFECTIONS	0.411540384073283	0.709988278639933	1.5934639592699	-0.602761756618968	0.986498534026419	0.944877023460141	0.707739471414986	0.447956339121726	0.317241732953744	1.00032553116885	0.447926912732877	0.707485714622365	0.560913151208353	0.112977756356508	5.0905022291349e-07	0.546797708828374	0.0276395394510074	0.181698955174172	328	48603	215	198	166	153	127	54	17	17	15	7	7	2	43249	43266	43298	43311	43337	43410	5450	5450	5452	5460	5460	5465
E4_LIPOPROT	50_60	UKBB	AB1_VIRAL_SKIN_MUCOUS_MEMBRANE	-0.804786939216005	0.260498547067814	0.159372680389491	0.814250468890409	0.0176661067597371	-0.446612824727458	0.578100892961064	0.243894986081324	0.268430480379242	0.214648755362728	0.302374113581502	0.577811593278707	0.163885474106337	0.285485924027138	0.552699066070809	0.000148593246156942	0.953410367260802	0.439558779821531	1531	44946	1055	1001	902	757	604	298	46	47	44	36	14	3	39945	39999	40098	40243	40396	40702	5431	5430	5433	5441	5463	5474
E4_LIPOPROT	50_60	UKBB	AB1_VIRAL_WARTS	-0.515802288359702	0.0750219113987955	-0.181891458707575	0.524368720606853	0.0527643262762798	-0.271206436530977	0.707720713433304	0.378854149668926	0.447969853470077	0.334290733896415	0.40891125210409	0.707459795599425	0.466110671118997	0.843026911449431	0.684716852364656	0.116740980364627	0.897329058659882	0.701458464448732	757	44492	507	484	451	404	311	158	19	19	18	17	8	2	39352	39375	39408	39455	39548	39701	5371	5371	5372	5373	5382	5388
E4_LIPOPROT	50_60	UKBB	AB1_ZOSTER	-0.748649572400527	0.401566245150752	0.279347990809068	0.811476531925185	-0.0135893167605216	-11.9376110560036	0.707703770960247	0.289746574901671	0.33421711118934	0.302507302708722	0.447780055558023	285.149325279953	0.290120522799802	0.165770624684445	0.403251720575295	0.00730736517488155	0.975789359638532	0.966606780412798	890	44774	675	618	524	393	299	131	29	30	24	16	5	0	39566	39623	39717	39848	39942	40110	5394	5393	5399	5407	5418	5423
E4_LIPOPROT	50_60	UKBB	ACUTE_RESPIRATORY_INFECTIONS	0.807845982498489	0.272079441077929	0.277487400308851	0.219794175772952	0.175662314201493	-0.0907757964807119	0.169801795835573	0.158915642418367	0.169222577050659	0.184868613167992	0.181649439671119	0.317337981843824	1.95925591446281e-06	0.0868782765211628	0.101051406157193	0.234470756997788	0.333523927575669	0.77483676890282	4316	36157	2918	2728	2407	2136	1704	832	140	111	91	65	41	10	33483	33673	33994	34265	34697	35569	3932	3961	3981	4007	4031	4062
E4_LIPOPROT	50_60	UKBB	ALCOHOLACUTE10	2.05634008979845	1.29867864658267	-0.152254604605152	0.131714722199256	0.746327900961505	-9.73880453579426	0.409377529476863	0.448003677152294	1.00031292625342	1.00030916131357	0.707466901348715	219.304522492655	5.08467573725607e-07	0.0037457885736148	0.879023692772221	0.895242140592712	0.29145744218867	0.964579441830855	163	51358	113	99	81	63	49	19	12	9	4	3	2	0	45323	45337	45355	45373	45387	45417	6073	6076	6081	6082	6083	6085
E4_LIPOPROT	50_60	UKBB	ALCOHOLMENTAL	1.27546379207572	1.39670299144641	0.656176432770977	0.483817384614923	0.49010986675917	0.226143751218663	0.289947270118739	0.210112028850284	0.33430149878463	0.409032134247994	0.408908116662251	0.707489835395193	1.0877545280169e-05	2.98274152332722e-11	0.0496661316695426	0.23687468200838	0.230690560229633	0.749239426271773	704	50872	476	416	337	276	217	94	45	40	21	13	7	2	45115	45175	45254	45315	45374	45497	5940	5945	5964	5972	5978	5983
E4_LIPOPROT	50_60	UKBB	ALCOHOL_RELATED	1.10938707160284	1.3111371941406	0.582029282888568	0.235085468811998	0.831096258267401	0.125324235563468	0.302691216447966	0.210066962838434	0.334270309051606	0.447946105850452	0.334153237722947	0.707507502480062	0.000247262722727483	4.3333843232745e-10	0.0816496696356402	0.59971702832815	0.0128763473196296	0.859402468131336	774	50763	522	460	372	301	236	110	45	40	21	15	10	2	45059	45121	45209	45280	45345	45471	5911	5916	5935	5941	5946	5954
E4_LIPOPROT	50_60	UKBB	ALLERG_ASTHMA	1.64312996487818	-12.4837838752297	1.82963345912227	0.973529619468402	-12.5426968279563	-12.6676703647075	0.579033365086893	521.912017878341	0.501716066073467	1.00093973056115	916.096406986804	1619.60296101426	0.0045438151924674	0.980916958504339	0.000265577269640471	0.330744375065026	0.98907613716487	0.993759436234517	178	26014	144	125	83	52	32	14	7	4	5	1	0	0	23811	23830	23872	23903	23923	23941	2230	2233	2232	2236	2237	2237
E4_LIPOPROT	50_60	UKBB	ALLERG_ASTHMA_EXMORE	1.66318301233587	-12.4859716513297	1.84961454423671	0.992374366885015	-12.5441523128481	-12.6669303952579	0.579087534933681	527.649436820569	0.501770483951838	1.00096899771881	926.502586330609	1633.74053072234	0.00407785772843525	0.98112111253617	0.000227648536662678	0.321483618521	0.989197569626339	0.993813799225604	178	25793	144	125	83	52	32	14	7	4	5	1	0	0	23652	23671	23713	23744	23764	23782	2168	2171	2170	2174	2175	2175
E4_LIPOPROT	50_60	UKBB	ALLERG_RHINITIS	0.766812928142155	0.297076404903983	-0.666993392824487	0.709875739076656	1.0141922078697	-9.14508153331758	0.500731903424746	0.500573385847976	1.0002747716925	0.707574875947852	0.707503832868379	193.738215070504	0.125674465302701	0.552865160582422	0.504893394325538	0.315739405371569	0.151720866484459	0.962351203829439	350	51006	296	252	167	86	49	18	10	7	3	3	2	0	45068	45112	45197	45278	45315	45346	5982	5985	5989	5989	5990	5992
E4_LIPOPROT	50_60	UKBB	APPENDACUT_NOCOMPLIC	0.600149733210403	0.446821962633692	0.2227936892889	0.348509380776256	0.78126547982853	-10.0194374956831	0.707678356086444	0.577931875568112	0.707616270027378	0.70763616336404	0.577893034891286	225.746056760891	0.396407683502154	0.439439825103449	0.752874788083223	0.622367349834884	0.176400727113204	0.96459858177394	258	50273	179	164	130	116	87	37	7	5	5	5	3	0	44402	44417	44451	44465	44494	44544	5943	5945	5945	5945	5947	5950
E4_LIPOPROT	50_60	UKBB	APPENDICITIS_BROAD	0.760080677973491	0.163444476119657	-0.123855150089921	0.022540738715173	0.657411090847028	-10.0434295493413	0.578047291959075	0.577922656765378	0.707657015277425	0.707576895496398	0.500579583095876	168.469248725475	0.188539853059183	0.777319610369191	0.861062786643902	0.974586697106441	0.189081929437688	0.952461631754056	340	50317	229	213	184	158	125	59	8	5	5	5	4	0	44472	44488	44517	44543	44576	44642	5948	5951	5951	5951	5952	5956
E4_LIPOPROT	50_60	UKBB	ARTHROSIS_COMORB	2.31066637594733	1.82121902399541	1.89170928765141	2.12561966873736	1.96764128138545	1.52606638752473	0.165510853188326	0.157563423158277	0.17579716311244	0.182570412484189	0.210519527115566	0.450254958777693	2.70325393459359e-44	6.67569952199447e-31	5.27392950312294e-27	2.49860311905894e-31	9.05126421812752e-21	0.000700615100093811	2854	25837	2168	1926	1480	1070	696	246	145	118	85	59	28	5	25525	25767	26213	26623	26997	27447	853	880	913	939	970	993
E4_LIPOPROT	50_60	UKBB	ASTHMA_ACUTE_RESPIRATORY_INFECTIONS	1.00625761625404	0.336115527057714	-0.103631422215054	0.572249623300689	0.105172895964622	-0.0508706105036215	0.379225698168099	0.378985593334564	0.500809191724182	0.379051825101732	0.447899920666389	0.707531999371316	0.0079672834349374	0.375142396548903	0.836066123544294	0.131123302829005	0.81435357939318	0.942682547636377	703	44555	436	418	386	347	289	156	22	18	14	13	7	2	39752	39770	39802	39841	39899	40032	5048	5052	5056	5057	5063	5068
E4_LIPOPROT	50_60	UKBB	ASTHMA_COMORB	1.79610483812806	0.946440825076211	0.807648885253626	0.890326849855055	1.03479987945789	0.746230897431423	0.0830279210095457	0.0924809975661201	0.110677773464647	0.122974154342623	0.118071694976505	0.211111005881886	8.87587130547595e-104	1.39781625290178e-24	2.93600290062366e-13	4.48846925970608e-13	1.88165183567549e-18	0.000408115259956343	10654	34093	8053	7057	5497	4059	2825	1247	462	322	227	162	97	23	33796	34792	36352	37790	39024	40602	2436	2576	2671	2736	2801	2875
E4_LIPOPROT	50_60	UKBB	ASTHMA_CVDMETABOCOMORB	2.67095804961889	1.56711161748771	1.41472148834454	1.25907345074331	1.29926292122807	1.52994715733901	0.0766040837243279	0.0984827487191836	0.124225694742018	0.163624496602968	0.179623871958976	0.279153443588	2.34916499073181e-266	5.18579649564106e-57	4.78140142153302e-30	1.41609535768858e-14	4.71598195587381e-13	4.23724560640756e-08	3763	29770	2855	2333	1659	1110	657	241	429	234	137	81	43	13	27813	28335	29009	29558	30011	30427	2436	2631	2728	2784	2822	2852
E4_LIPOPROT	50_60	UKBB	ASTHMA_EOSINOPHIL_SUGG	1.92323728649021	0.783536393252394	0.348504506652689	1.31763328302978	-11.2738610641856	1.46332280073545	0.379169128609317	0.500703230872437	0.707688306421793	0.500963096332438	277.194136351965	0.707493555525742	3.93157562630351e-07	0.117612959405376	0.622397864421076	0.00853345752581212	0.967557898262047	0.0386099781739459	254	44465	183	161	127	92	64	32	13	9	7	6	2	2	39481	39503	39537	39572	39600	39632	5042	5046	5048	5049	5053	5053
E4_LIPOPROT	50_60	UKBB	ASTHMA_EXCL	1.13402716164496	0.515986116107522	0.462598986122602	0.271181381346511	0.168251776876725	0.267914418676076	0.118621908905845	0.117733459324613	0.132033113802384	0.157494192834273	0.162893960467884	0.24428897118608	1.17740279384536e-21	1.17237206758008e-05	0.000458912877863307	0.0850966881792955	0.301654706592959	0.272767716266212	6431	30123	4581	4171	3468	2870	2182	1038	247	181	135	87	54	17	28663	29073	29776	30374	31062	32206	3063	3129	3175	3223	3256	3293
E4_LIPOPROT	50_60	UKBB	ASTHMA_HOSPITAL_INFECTIONS	1.11121481428258	0.209562213885506	-0.485701250570156	0.496690801222423	0.235417007947044	-0.137169077123902	0.334717993983286	0.37895345444766	0.578020654934597	0.379016583716988	0.40899507334467	0.707535923488577	0.000900645914264902	0.580261687095373	0.400749419892086	0.190036049200936	0.564886500584601	0.846278684245392	786	44708	505	475	420	369	298	166	24	18	14	14	8	2	39864	39894	39949	40000	40071	40203	5101	5107	5111	5111	5117	5123
E4_LIPOPROT	50_60	UKBB	ASTHMA_HOSPITAL_MAIN	0.723473237469684	-0.11034426010559	0.43346308184092	0.0838892405654702	-0.262724311110157	-0.834729473101054	0.317653332231362	0.354532794385448	0.302654211401337	0.409073911753387	0.500587138831107	1.00026559563026	0.0227530474202135	0.755619306013516	0.152084965531029	0.83751656874546	0.599699759264607	0.403994876098801	1114	45229	821	746	614	467	334	156	34	26	20	11	5	1	40300	40375	40507	40654	40787	40965	5188	5196	5202	5211	5217	5221
E4_LIPOPROT	50_60	UKBB	ASTHMA_HOSPITAL_PNEUMONIA	1.7853693996606	-0.316683057986451	0.759866476550562	1.13834659063656	1.18715062463141	-9.18856437730922	0.448182159147364	1.00034790331923	0.707596302491514	0.707623439494604	0.707603550915981	187.149777828028	6.78848593293464e-05	0.751567685466153	0.28288092852842	0.107684193040459	0.0934045347046954	0.96084168871522	198	44555	151	122	85	58	39	21	10	6	5	4	2	0	39491	39520	39557	39584	39603	39621	5101	5105	5106	5107	5109	5111
E4_LIPOPROT	50_60	UKBB	ASTHMA_IMMUNECOMORB	2.04112494737393	1.36290411210427	1.32478422296276	1.47361758695695	1.68357365748443	1.09901131837851	0.200193788610414	0.214610353958041	0.24779510975342	0.26298139822572	0.234361577806918	0.449605321661562	2.0714878448694e-24	2.14479343756734e-10	8.97759184727874e-08	2.10060021358082e-08	6.78700209129998e-13	0.0145096813804241	1898	25682	1422	1208	941	705	520	269	82	61	46	35	24	5	24900	25114	25381	25617	25802	26053	1176	1197	1212	1223	1234	1253
E4_LIPOPROT	50_60	UKBB	ASTHMA_INFECTIONS	1.11121481428258	0.209562213885506	-0.485701250570156	0.496690801222423	0.235417007947044	-0.137169077123902	0.334717993983286	0.37895345444766	0.578020654934597	0.379016583716988	0.40899507334467	0.707535923488577	0.000900645914264902	0.580261687095373	0.400749419892086	0.190036049200936	0.564886500584601	0.846278684245392	786	44708	505	475	420	369	298	166	24	18	14	14	8	2	39864	39894	39949	40000	40071	40203	5101	5107	5111	5111	5117	5123
E4_LIPOPROT	50_60	UKBB	ASTHMA_MEDICATIO_COMORB	1.64555418759167	1.39014539734638	1.35369312311096	1.3999594347456	1.15089234034186	1.7303631583963	0.194012513203178	0.178748652258591	0.233001825713489	0.304313885362772	0.379983356236331	0.501521638865436	2.21944347606014e-17	7.42083956710201e-15	6.25489353176983e-09	4.21721422581991e-06	0.00245529838123095	0.000560116769695487	1927	29405	1664	1278	789	461	259	102	87	65	37	22	11	4	27808	28194	28683	29011	29213	29370	1773	1795	1823	1838	1849	1856
E4_LIPOPROT	50_60	UKBB	ASTHMA_MODE	0.931069047687303	0.0875043290882486	0.632912234008824	0.284892636617767	-0.0614429923326408	-0.635210195314914	0.318919708939371	0.35544294320394	0.303719744359276	0.409832875714537	0.501132818641552	1.00051114754571	0.00350653508458706	0.805539879994163	0.0371720626592434	0.48696541128041	0.902417361605172	0.525502980442422	1114	28019	821	746	614	467	334	156	34	26	20	11	5	1	25595	25670	25802	25949	26082	26260	2683	2691	2697	2706	2712	2716
E4_LIPOPROT	50_60	UKBB	ASTHMA_NAS	1.12287459156171	0.217878895541897	0.659302234851825	0.37794356752721	0.658290195473988	-0.121642350826992	0.183946080278809	0.211634248308285	0.19238959917493	0.252525061648686	0.226157148868119	0.501048401438459	1.03208155795983e-09	0.303241590932021	0.000610486773619578	0.13448235888165	0.00360545680865859	0.808179200594871	2915	28012	2150	1955	1592	1189	851	404	99	75	59	39	24	4	26074	26269	26632	27035	27373	27820	2604	2628	2644	2664	2679	2699
E4_LIPOPROT	50_60	UKBB	ASTHMA_NAS_EXMORE	1.13785043294215	0.232663283359258	0.675475078382881	0.392791852474301	0.674378542061088	-0.105228868290989	0.184050610734189	0.211711075470927	0.19247381569015	0.252587139059107	0.226220135014588	0.501074536122649	6.31866295177071e-10	0.271782876655892	0.000449053374161059	0.119928295701372	0.00287241118721601	0.833662664191473	2915	27791	2150	1955	1592	1189	851	404	99	75	59	39	24	4	25915	26110	26473	26876	27214	27661	2542	2566	2582	2602	2617	2637
E4_LIPOPROT	50_60	UKBB	ASTHMA_NOS	2.50272119122671	0.633759150857489	0.884454880290198	1.75492652282525	0.291534264556244	2.0707655593578	0.381220857914354	0.708492637243212	0.708549232846738	0.502146332073685	1.00074455932624	0.708083861484341	5.2027129484539e-11	0.371045004193824	0.211935229854582	0.000474326782770924	0.770808610444798	0.00345050305772634	218	26038	149	132	109	84	65	28	12	8	8	7	3	2	23846	23863	23886	23911	23930	23967	2249	2253	2253	2254	2258	2259
E4_LIPOPROT	50_60	UKBB	ASTHMA_NOS_EXMORE	2.51849402747802	0.650116770353242	0.902043477564317	1.77146185225051	0.310556642426212	2.09503789178175	0.381323074433867	0.708536372856246	0.708592209057958	0.502215266168424	1.00076702004904	0.708113737424386	3.9853811209853e-11	0.35885508032067	0.20301523976904	0.000419827286448753	0.756318671498223	0.00309022129229947	218	25817	149	132	109	84	65	28	12	8	8	7	3	2	23687	23704	23727	23752	23771	23808	2187	2191	2191	2192	2196	2197
E4_LIPOPROT	50_60	UKBB	ASTHMA_OBESITY	0.304198612225008	0.796552474834567	0.971771625678836	0.984598497417747	0.668800379731476	-10.9052393094791	0.500914892903981	0.28993253147991	0.302630862124034	0.354461998209668	0.447823699615293	288.78013570793	0.543661113649162	0.00600749808886941	0.00132237546136439	0.00547406675084571	0.135320557263732	0.969876548281829	671	44865	514	472	374	271	172	55	30	30	21	12	5	0	39822	39864	39962	40065	40164	40281	5170	5170	5179	5188	5195	5200
E4_LIPOPROT	50_60	UKBB	ASTHMA_PNEUMONIA	1.7853693996606	-0.316683057986451	0.759866476550562	1.13834659063656	1.18715062463141	-9.18856437730922	0.448182159147364	1.00034790331923	0.707596302491514	0.707623439494604	0.707603550915981	187.149777828028	6.78848593293464e-05	0.751567685466153	0.28288092852842	0.107684193040459	0.0934045347046954	0.96084168871522	198	44555	151	122	85	58	39	21	10	6	5	4	2	0	39491	39520	39557	39584	39603	39621	5101	5105	5106	5107	5109	5111
E4_LIPOPROT	50_60	UKBB	ASTHMA_PNEUMONIA_AND_SEPSIS	1.7853693996606	-0.316683057986451	0.759866476550562	1.13834659063656	1.18715062463141	-9.18856437730922	0.448182159147364	1.00034790331923	0.707596302491514	0.707623439494604	0.707603550915981	187.149777828028	6.78848593293464e-05	0.751567685466153	0.28288092852842	0.107684193040459	0.0934045347046954	0.96084168871522	198	44555	151	122	85	58	39	21	10	6	5	4	2	0	39491	39520	39557	39584	39603	39621	5101	5105	5106	5107	5109	5111
E4_LIPOPROT	50_60	UKBB	ASTHMA_PSYCH_COMORB	1.74317212778084	1.56113283047096	1.30267218096422	1.00822727713425	0.972651439712703	0.278202127685721	0.159940317065627	0.133694734210722	0.1681945458098	0.222617136104487	0.233317667898562	0.501775117910883	1.16670226188582e-27	1.67391864452472e-31	9.55575924059232e-15	5.92707208159089e-06	3.06226265812353e-05	0.579280578284355	3255	26510	2382	2102	1679	1267	892	422	143	119	73	40	22	4	25753	26033	26456	26868	27243	27713	1487	1511	1557	1590	1608	1626
E4_LIPOPROT	50_60	UKBB	AUD	1.74342081777313	1.48711306670198	0.808935105346427	0.689130495202962	0.0440060360985331	0.757052381023004	0.278578098950874	0.251392968406463	0.409114809310407	0.500650031279837	0.707517591949656	0.707438836028754	3.89236894348151e-10	3.3088520680951e-09	0.0480098302602735	0.168675707651968	0.950405316226128	0.284560250452152	447	51166	312	266	196	152	108	49	34	25	12	7	3	2	45258	45304	45374	45418	45462	45521	6009	6018	6031	6036	6040	6041
E4_LIPOPROT	50_60	UKBB	AUD_SWEDISH	1.10938707160284	1.3111371941406	0.582029282888568	0.235085468811998	0.831096258267401	0.125324235563468	0.302691216447966	0.210066962838434	0.334270309051606	0.447946105850452	0.334153237722947	0.707507502480062	0.000247262722727483	4.3333843232745e-10	0.0816496696356402	0.59971702832815	0.0128763473196296	0.859402468131336	774	50763	522	460	372	301	236	110	45	40	21	15	10	2	45059	45121	45209	45280	45345	45471	5911	5916	5935	5941	5946	5954
E4_LIPOPROT	50_60	UKBB	AUTOIMMUNE	1.35842900777854	0.879977723335116	0.626674666026711	0.0648248555458115	0.278282500241809	0.320337242861871	0.145593070078642	0.141047384170269	0.181394597549472	0.278480585759508	0.2592700094035	0.408920013470392	1.05558077265957e-20	4.407145215577e-10	0.000550784378013574	0.815931840275699	0.283122697104208	0.433407611110121	3055	46929	2337	2010	1586	1163	797	349	138	98	58	32	19	6	42312	42639	43063	43486	43852	44300	5197	5237	5277	5303	5316	5329
E4_LIPOPROT	50_60	UKBB	BACT_INTEST_INFECTION_NOS	1.23014094858019	-0.00430014267424734	1.30259699368799	0.387784947004526	0.799217439561029	-8.96274652672717	0.70777908260174	1.00032178284005	0.577869942814574	1.00025341089728	1.00026646203486	226.920919211765	0.0822056100342927	0.996570096802083	0.0241876622469401	0.698247897171619	0.424287782283333	0.968493966190425	122	51203	94	82	67	59	35	9	8	6	5	2	1	0	45192	45204	45219	45227	45251	45277	6031	6033	6034	6037	6038	6039
E4_LIPOPROT	50_60	UKBB	BLEEDING	1.38189537824611	0.658489635550645	0.323845581565616	0.263146935918122	0.461784600505125	0.315330787907316	0.171120947660904	0.187316448238061	0.251213779967341	0.302442637547081	0.289518999145201	0.577761719198295	6.7174431781544e-16	0.000439115100105996	0.197355162818539	0.384260940108787	0.110710847913941	0.585217176515974	1875	50236	1446	1203	947	699	466	179	87	59	38	25	15	3	44777	45020	45276	45524	45757	46044	5801	5829	5850	5863	5873	5885
E4_LIPOPROT	50_60	UKBB	BRADY_UNSPE	1.88879965176368	0.688759349417737	1.0094513638415	0.642084039521102	-10.5492522260747	0.841416999995345	0.354579172251815	0.500622300159287	0.500570774692821	0.707511331235781	201.059354193692	1.00026402063747	9.99157521222272e-08	0.16888158885456	0.0437372021730016	0.36412937073097	0.958155514975278	0.400238753134679	238	51373	180	151	112	80	58	25	17	10	7	3	1	1	45352	45381	45420	45452	45474	45507	6062	6069	6072	6076	6078	6078
E4_LIPOPROT	50_60	UKBB	BRONCHITIS	0.816737155153975	0.332614162483747	0.342189689410485	0.244837969007402	0.146259227833446	-0.525620378783487	0.166926598194907	0.153047833778262	0.16226739878021	0.181464751976767	0.187269253229238	0.408922305825899	9.9415365030759e-07	0.0297600527521412	0.0349617427921376	0.177262603131142	0.434796398500523	0.19865967585239	4161	44258	2814	2626	2327	2050	1606	759	146	120	92	61	35	6	40517	40705	41004	41281	41725	42572	4942	4968	4996	5027	5053	5082
E4_LIPOPROT	50_60	UKBB	C3_BREAST	1.60541718058643	-0.728773428741477	-0.456880071509897	-0.57332213084567	-0.447815864072413	-0.248012709978026	0.239812459545555	0.578687811943476	0.578591551436526	0.708049672067164	0.707934615718455	1.00052191353191	2.16455520054568e-11	0.207902111063339	0.429736992088159	0.418100998480256	0.527016638291144	0.80422467330718	1016	27881	807	714	559	405	264	115	27	9	8	5	3	1	25513	25606	25761	25915	26056	26205	2550	2568	2569	2572	2574	2576
E4_LIPOPROT	50_60	UKBB	C3_BREAST_EXALLC	1.64491350467445	-0.684970132331204	-0.41082270351449	-0.521445938757706	-0.391782308173025	-0.185661435055041	0.240587601562028	0.578938930152891	0.578822999804652	0.708225374740248	0.708090216958271	1.00062302935771	8.08310531350373e-12	0.236750706094731	0.477855880390371	0.461565676097864	0.580061877169527	0.852800933557553	1016	24471	807	714	559	405	264	115	27	9	8	5	3	1	22544	22637	22792	22946	23087	23236	2109	2127	2128	2131	2133	2135
E4_LIPOPROT	50_60	UKBB	C3_BRONCHUS_LUNG	1.23823900847715	1.11978241903778	1.2352130995139	-9.92217706373989	-9.96915928546013	-9.94586334903218	0.707554559414034	0.707513799567405	1.00034324406389	306.037090883289	415.52140217064	730.212023228045	0.0801137949547746	0.113489752454274	0.216908943485203	0.974135928648439	0.980859047911559	0.989132737894983	136	51397	125	62	29	19	8	4	5	3	1	0	0	0	45327	45390	45423	45433	45444	45448	6076	6078	6080	6081	6081	6081
E4_LIPOPROT	50_60	UKBB	C3_BRONCHUS_LUNG_EXALLC	1.30924658933831	1.18334193943667	1.30769868381697	-9.92755100080397	-9.97201742480046	-9.95398091941549	0.70767890208218	0.707628650806374	1.00044072212013	317.966222286973	429.497152137558	757.539992966356	0.0643052770404716	0.0944722692433541	0.19117107487781	0.975092470903428	0.981476468685388	0.989516198180033	136	41733	125	62	29	19	8	4	5	3	1	0	0	0	37207	37270	37303	37313	37324	37328	4532	4534	4536	4537	4537	4537
E4_LIPOPROT	50_60	UKBB	C3_CANCER	1.25195672825744	0.244548990913441	0.10909588790704	-0.090297519105068	-0.424443155598789	-0.869713827470244	0.1214910035604	0.154340526140231	0.201393206086801	0.278367965517302	0.35428293237885	0.707442862864099	6.69378675713263e-25	0.113085245366499	0.588021124813997	0.745648949663454	0.230903608397985	0.218930572717636	4139	46920	3425	2860	1987	1288	803	360	147	83	46	23	10	2	42320	42885	43758	44457	44942	45385	5167	5231	5268	5291	5304	5312
E4_LIPOPROT	50_60	UKBB	C3_CANCER_EXALLC	1.25321349854841	0.245479784880525	0.109801898650394	-0.0895717111208085	-0.424067862711339	-0.869700201963149	0.121491039990857	0.154340920409671	0.201393787781077	0.278368378210524	0.354283292495299	0.707442926980213	6.01089227142517e-25	0.111721341600012	0.585609123252771	0.747623900093675	0.231316718702706	0.218937832479905	4139	46917	3425	2860	1987	1288	803	360	147	83	46	23	10	2	42318	42883	43756	44455	44940	45383	5166	5230	5267	5290	5303	5311
E4_LIPOPROT	50_60	UKBB	C3_CANCER_WIDE	1.25195672825744	0.244548990913441	0.10909588790704	-0.090297519105068	-0.424443155598789	-0.869713827470244	0.1214910035604	0.154340526140231	0.201393206086801	0.278367965517302	0.35428293237885	0.707442862864099	6.69378675713263e-25	0.113085245366499	0.588021124813997	0.745648949663454	0.230903608397985	0.218930572717636	4139	46920	3425	2860	1987	1288	803	360	147	83	46	23	10	2	42320	42885	43758	44457	44942	45385	5167	5231	5268	5291	5304	5312
E4_LIPOPROT	50_60	UKBB	C3_CANCER_WIDE_EXALLC	1.25195672825744	0.244548990913441	0.10909588790704	-0.090297519105068	-0.424443155598789	-0.869713827470244	0.1214910035604	0.154340526140231	0.201393206086801	0.278367965517302	0.35428293237885	0.707442862864099	6.69378675713263e-25	0.113085245366499	0.588021124813997	0.745648949663454	0.230903608397985	0.218930572717636	4139	46920	3425	2860	1987	1288	803	360	147	83	46	23	10	2	42320	42885	43758	44457	44942	45385	5167	5231	5268	5291	5304	5312
E4_LIPOPROT	50_60	UKBB	C3_COLON	1.82877173943271	1.0785312361326	-11.105067544824	-11.1542595558052	-11.1345433450304	-11.1306413853242	0.409085333596414	0.500527075344246	274.891560375983	367.819031352603	398.405452406304	609.573995208109	7.80764188583931e-06	0.0311781930170348	0.967775829681007	0.975807538959181	0.977703809568431	0.985431672779622	185	51310	162	118	74	41	25	11	10	4	0	0	0	0	45286	45330	45374	45407	45423	45437	6037	6043	6047	6047	6047	6047
E4_LIPOPROT	50_60	UKBB	C3_COLON_EXALLC	1.89233319451095	1.14298339411922	-11.4890151669873	-11.5457764229412	-11.5163462174295	-11.5225864905875	0.409295794208925	0.500673083720043	345.612817464654	463.158434402963	497.255287889713	766.261694002178	3.77522924952293e-06	0.022436634736713	0.973481250386368	0.980112112737954	0.981522783775562	0.98800233985333	185	41812	162	118	74	41	25	11	10	4	0	0	0	0	37293	37337	37381	37414	37430	37444	4532	4538	4542	4542	4542	4542
E4_LIPOPROT	50_60	UKBB	C3_COLORECTAL	1.84244742295257	0.721464260126737	-11.5337764535987	0.205224363300512	-11.5401139183671	-11.4721537796449	0.317286911214516	0.447795176649473	263.047152628362	1.00025626311629	403.931125881223	658.628960485056	6.36472351091685e-09	0.107147489467083	0.965026520225375	0.837437912546508	0.97720793048183	0.986102962216596	290	51209	256	199	118	59	36	14	16	6	1	1	0	0	45224	45281	45362	45421	45444	45466	6003	6013	6018	6018	6019	6019
E4_LIPOPROT	50_60	UKBB	C3_COLORECTAL_EXALLC	1.90410357745192	0.783190894203162	-11.5380508482131	0.27078847694187	-11.5445952025376	-11.4754204145921	0.317545736470117	0.4479513482637	272.520052313668	1.00032906150605	417.257363269664	678.680639528795	2.01847995933227e-09	0.0803975858760679	0.966228969440014	0.78662223817182	0.977927102060748	0.986509671877194	290	41951	256	199	118	59	36	14	16	6	1	1	0	0	37416	37473	37554	37613	37636	37658	4553	4563	4568	4568	4569	4569
E4_LIPOPROT	50_60	UKBB	C3_CORPUS_UTERI	1.73020946882456	0.147220128453015	1.10720139395447	0.952076254887004	1.47485865035419	-9.50003412303418	0.578756427955048	1.00067869131547	0.707960040584951	1.00057238083173	1.00052867817353	389.059030721001	0.00279407380046055	0.883037083560221	0.117833528034836	0.341334576781706	0.140460231293892	0.980519209726851	131	29034	112	95	65	36	16	9	7	5	4	2	1	0	26338	26355	26385	26414	26434	26441	2708	2710	2711	2713	2714	2715
E4_LIPOPROT	50_60	UKBB	C3_CORPUS_UTERI_EXALLC	1.78885649851121	0.212582111161236	1.1794311402354	1.02580513735838	1.54841812190562	-9.5010329450392	0.579143222442519	1.00086793538957	0.708209911845124	1.0007434189293	1.00068908052708	402.251045371135	0.00200967947722905	0.831796730347467	0.0958390736104164	0.305342851146781	0.121778419906809	0.981155990075966	131	23710	112	95	65	36	16	9	7	5	4	2	1	0	21689	21706	21736	21765	21785	21792	2033	2035	2036	2038	2039	2040
E4_LIPOPROT	50_60	UKBB	C3_DIGESTIVE_ORGANS	1.53453427841405	0.647083314148314	-12.0972220994574	0.00849036603304213	-12.119070828088	-12.0823430947841	0.30253734821745	0.40888226447402	317.791979005442	1.00026517088668	482.561199519736	698.986339548111	3.93213116558704e-07	0.113520337558312	0.969634676797411	0.993227545229916	0.979963985610878	0.986208836397287	434	51087	391	270	144	74	44	19	18	7	1	1	0	0	45137	45258	45384	45454	45484	45509	5975	5986	5992	5992	5993	5993
E4_LIPOPROT	50_60	UKBB	C3_DIGESTIVE_ORGANS_EXALLC	1.58324632910999	0.697601503046263	-12.1317236037192	0.0640378624841939	-12.1520958376958	-12.1159066081307	0.302772501369087	0.409038271490128	332.692442700498	1.00033375436467	502.65855968572	728.35597758659	1.70280502621313e-07	0.0881072573727462	0.970911361570498	0.94895709128402	0.980712503430409	0.986728125657184	434	42270	391	270	144	74	44	19	18	7	1	1	0	0	37686	37807	37933	38003	38033	38058	4609	4620	4626	4626	4627	4627
E4_LIPOPROT	50_60	UKBB	C3_FEMALE_GENITAL	1.1732007831372	0.291668172052575	0.581964069321157	0.365483276117356	1.36393903564509	-10.4971946058534	0.5787799102356	0.708088939750656	0.707966046999121	1.00057776654731	0.707883473379862	418.522742060207	0.0426599557572951	0.680406160156311	0.411064051677723	0.714908202614029	0.0540064688060189	0.979989925049485	240	28853	203	173	122	73	42	17	9	7	5	3	2	0	26193	26223	26274	26323	26354	26379	2688	2690	2692	2694	2695	2697
E4_LIPOPROT	50_60	UKBB	C3_FEMALE_GENITAL_EXALLC	1.2291484578406	0.347286909464173	0.642853119603534	0.430864171156914	1.43359208765403	-10.4965024201598	0.579151411401904	0.708348329008251	0.708197522835499	1.00073407780051	0.708100346678582	434.86735948111	0.0338103194958456	0.623937884341032	0.364020156858102	0.666796974183632	0.0429124998179124	0.980743130312843	240	23827	203	173	122	73	42	17	9	7	5	3	2	0	21803	21833	21884	21933	21964	21989	2052	2054	2056	2058	2059	2061
E4_LIPOPROT	50_60	UKBB	C3_LUNG_NONSMALL	0.759219945301348	1.3272097790641	1.40030171316063	-9.91107629387169	-10.0661358556038	-10.043297557907	1.0003181650106	0.707516243697567	1.00032624718467	336.031675980949	509.500028695606	916.310545278692	0.447865439161604	0.060672883928402	0.161559733727239	0.976470229069771	0.984237308220902	0.991254895343204	100	51437	91	50	25	16	6	3	4	3	1	0	0	0	45356	45397	45422	45431	45441	45444	6086	6087	6089	6090	6090	6090
E4_LIPOPROT	50_60	UKBB	C3_LUNG_NONSMALL_EXALLC	0.831222980329191	1.39407469953911	1.47350555141124	-9.91583772932189	-10.0673207983163	-10.0515298151986	1.00040642743505	0.707632095888679	1.00041991233655	349.360964075859	527.782926424441	951.466297399927	0.406038436773038	0.0488319782758667	0.140781489662712	0.977356852883849	0.984781484288091	0.991571103148297	100	41672	91	50	25	16	6	3	4	3	1	0	0	0	37151	37192	37217	37226	37236	37239	4526	4527	4529	4530	4530	4530
E4_LIPOPROT	50_60	UKBB	C3_LYMPHNODES_SECONDARY_NAS	1.15044855564895	0.667673546467747	0.36220034642798	-11.8928415913617	-11.8505479703841	-11.8444713313319	0.378878386156272	0.40898322780052	0.577837198760162	321.115582450952	337.562266975739	544.642090040291	0.00239374933222948	0.102569861421047	0.530776740127754	0.970456289454998	0.971995011481231	0.982649567293383	502	51084	421	303	192	132	85	43	15	9	3	0	0	0	45113	45231	45342	45402	45449	45491	6037	6043	6049	6052	6052	6052
E4_LIPOPROT	50_60	UKBB	C3_LYMPHNODES_SECONDARY_NAS_EXALLC	1.21432261362897	0.731088915556824	0.419388340425423	-11.9020974484721	-11.8615138545138	-11.8567950998896	0.379100988898787	0.409169480622939	0.577965456674022	332.770519790816	348.481923583501	562.774076661156	0.00135926583592029	0.0739757912192101	0.468066403493589	0.971468399760753	0.972847109172224	0.983191027605377	502	42138	421	303	192	132	85	43	15	9	3	0	0	0	37593	37711	37822	37882	37929	37971	4611	4617	4623	4626	4626	4626
E4_LIPOPROT	50_60	UKBB	C3_MALE_GENITAL	1.62636587616389	0.303855536845068	0.0830469186344587	-0.403002491715074	-11.5021195395344	-11.5020056733411	0.251994634699308	0.379065603857397	0.578091463536403	1.00045248658798	322.088771661262	643.098692782937	1.08957206986299e-10	0.422789645893098	0.885771282496461	0.687080484383376	0.971512781059853	0.985730365191125	396	21977	345	288	164	86	42	15	26	11	4	1	0	0	18774	18831	18955	19033	19077	19104	3228	3243	3250	3253	3254	3254
E4_LIPOPROT	50_60	UKBB	C3_MALE_GENITAL_EXALLC	1.70342912036835	0.377465659369886	0.155257413590275	-0.335544673976884	-11.5052361279147	-11.5050067914962	0.252436396370536	0.379318331069121	0.578261263012168	1.00055664734596	333.924340716868	666.21492505944	1.49944753187242e-11	0.31967995352304	0.788322108573615	0.737355048104739	0.972514629172261	0.98622184718888	396	18871	345	288	164	86	42	15	26	11	4	1	0	0	16324	16381	16505	16583	16627	16654	2572	2587	2594	2597	2598	2598
E4_LIPOPROT	50_60	UKBB	C3_MELANOMA	0.694058123786085	0.71105571104852	-0.178513704381034	-11.9481478934057	0.199093641131694	-11.942972077881	0.500702623031832	0.378676014267107	0.707502882073056	313.307829136995	0.707438251105545	521.365159818218	0.165695506503513	0.0604165206348831	0.800797469522261	0.969579654167825	0.778381376091781	0.981724364317095	396	51122	318	277	204	144	101	43	13	10	4	2	2	0	45124	45165	45238	45298	45341	45399	6063	6066	6072	6074	6074	6076
E4_LIPOPROT	50_60	UKBB	C3_MELANOMA_EXALLC	0.773339348737541	0.78794931462027	-0.100580676769884	-11.9501491634455	0.277605899482792	-11.9452364293123	0.500888990551173	0.378878179861181	0.707614170135678	325.570907315284	0.707535628426414	542.092561218414	0.122604416184565	0.0375539389041297	0.886968978525539	0.970720052896087	0.694795139144105	0.982419702547092	396	41684	318	277	204	144	101	43	13	10	4	2	2	0	37255	37296	37369	37429	37472	37530	4494	4497	4503	4505	4505	4507
E4_LIPOPROT	50_60	UKBB	C3_NONHODGKIN	1.83439965313756	-0.0775196531189224	-11.1413717286962	0.713063115295173	-11.0692109749346	-11.1084559928798	0.500671004459129	1.00026780109113	293.162095577979	1.00027349236162	458.90063956443	577.661349808695	0.000248420932449024	0.938226667247763	0.969684385507888	0.475927348726465	0.980755973294469	0.984657586491768	126	51372	104	87	61	40	19	10	5	2	1	1	0	0	45322	45339	45365	45386	45407	45416	6067	6070	6071	6071	6072	6072
E4_LIPOPROT	50_60	UKBB	C3_NONHODGKIN_EXALLC	1.89887008518154	-0.000727180447024112	-11.2077627075589	0.782722412536526	-11.1365557928118	-11.1724935898674	0.500850893337512	1.0003445491005	313.924188012679	1.00035362593988	492.017462926065	619.133132661674	0.000149867919513449	0.999419993840102	0.971519870778021	0.433952673781034	0.981941845691967	0.985602650078597	126	41584	104	87	61	40	19	10	5	2	1	1	0	0	37102	37119	37145	37166	37187	37196	4499	4502	4503	4503	4504	4504
E4_LIPOPROT	50_60	UKBB	C3_PROSTATE	1.6546550263786	0.189801963401522	-0.230072347237338	-0.262665251807219	-11.5038406267982	-11.5034595016096	0.25198694808123	0.409261176136293	0.707715089389629	1.0004764476766	363.838246131748	799.756200747667	5.15353476665092e-11	0.64281445146777	0.745111621646963	0.792905023684787	0.974776682152614	0.988523857340359	374	22038	336	277	150	74	31	9	24	9	3	1	0	0	18813	18872	18999	19075	19118	19140	3239	3254	3260	3262	3263	3263
E4_LIPOPROT	50_60	UKBB	C3_PROSTATE_EXALLC	1.73432261807672	0.264199101152131	-0.158036459819265	-0.197240555222914	-11.5077984865826	-11.5067520713151	0.252444194106742	0.409502755582586	0.707858842851595	1.00058820889226	376.737597840794	825.381210745778	6.4146653202978e-12	0.518816695408272	0.823333272846871	0.843730029353915	0.975631667433422	0.988876942782418	374	18856	336	277	150	74	31	9	24	9	3	1	0	0	16301	16360	16487	16563	16606	16628	2569	2584	2590	2592	2593	2593
E4_LIPOPROT	50_60	UKBB	C3_RECTUM	1.80415467433154	-0.0788712151950917	-10.2162609908968	1.12080507628675	-10.2385534670847	-10.1652746561774	0.500675567258505	1.00026933070117	208.302091344516	1.00030038606866	335.811950740154	532.691047519856	0.000314032519419561	0.937151950688699	0.960883109361551	0.262514167327091	0.975677106640832	0.984774995734951	113	51402	100	81	45	21	12	5	6	2	1	1	0	0	45339	45358	45394	45418	45427	45434	6070	6074	6075	6075	6076	6076
E4_LIPOPROT	50_60	UKBB	C3_RECTUM_EXALLC	1.8752630058069	-0.00636577432105739	-10.6057311375869	1.19841680056976	-10.64069288033	-10.5153164777235	0.500862696701438	1.000349030846	262.54800422146	1.00039458976641	424.462366818676	655.581905891803	0.000181066039358663	0.99492265338194	0.967777899081091	0.23093877824583	0.980000216578629	0.987202744833141	113	41584	100	81	45	21	12	5	6	2	1	1	0	0	37096	37115	37151	37175	37184	37191	4495	4499	4500	4500	4501	4501
E4_LIPOPROT	50_60	UKBB	C3_RESPIRATORY_INTRATHORACIC	1.53948230696408	0.995066600875385	1.80402142268701	-9.97675709676434	-9.99449760897549	-10.1461677392306	0.577886638880128	0.707487574990267	0.707555558491575	299.827947780918	420.978301207364	552.302641114567	0.00772206209172545	0.159581859021148	0.0107830066849589	0.973455337343569	0.981059103868086	0.985343153072664	149	51374	133	67	32	20	8	6	7	4	2	0	0	0	45316	45382	45417	45429	45441	45443	6067	6070	6072	6074	6074	6074
E4_LIPOPROT	50_60	UKBB	C3_RESPIRATORY_INTRATHORACIC_EXALLC	1.6095989885422	1.05894427295622	1.87430336246988	-10.0049059398727	-10.0175444017625	-10.1786730713424	0.578035171777989	0.707594909400677	0.707682476650334	315.091877498259	439.393826768047	579.79691888421	0.0053593149210227	0.134512923431205	0.00808477120973441	0.974669550789509	0.981810960532037	0.985993390650533	149	41756	133	67	32	20	8	6	7	4	2	0	0	0	37227	37293	37328	37340	37352	37354	4538	4541	4543	4545	4545	4545
E4_LIPOPROT	50_60	UKBB	C3_SECONDARY_NAS	1.65872960044661	1.28270678683181	1.48844638561317	2.14993930453708	2.19114752418033	-7.26291386002428	0.44795104106459	0.577897263215784	0.707509934265927	0.707523908400673	1.00033725068497	220.825098079979	0.000213126981760905	0.0264452243722783	0.0353975020603563	0.00237616487488134	0.0284946018559136	0.973762392609471	277	51335	254	96	39	24	10	4	13	8	5	3	1	0	45267	45425	45482	45497	45511	45517	6078	6083	6086	6088	6090	6091
E4_LIPOPROT	50_60	UKBB	C3_SECONDARY_NAS_EXALLC	1.71106280890278	1.3433282957393	1.55483759874148	2.20069750427666	2.25170107168822	-7.27011687485	0.448136469944258	0.578040578836885	0.707621209041489	0.707641520286333	1.00042347254491	227.601147853734	0.000134443346147177	0.0201290185593488	0.0280008920270854	0.00187147880934538	0.0244015064222566	0.974518020711819	277	41966	254	96	39	24	10	4	13	8	5	3	1	0	37384	37542	37599	37614	37628	37634	4592	4597	4600	4602	4604	4605
E4_LIPOPROT	50_60	UKBB	C3_SECONDARY_RESPIRATORY_DIGESTIVE	1.88713398092911	0.597774245501254	1.25769643873585	-10.4695618851134	-10.4246624457795	-10.3322363487525	0.334296980197389	0.707515857154075	0.707460074854748	374.399483675516	388.643230381819	687.607741902269	1.65102206968525e-08	0.398171332563663	0.0754427659457265	0.977691173227208	0.978600733868182	0.988011156456304	374	51249	349	137	52	25	13	6	13	4	2	0	0	0	45189	45401	45486	45513	45525	45532	6072	6081	6083	6085	6085	6085
E4_LIPOPROT	50_60	UKBB	C3_SECONDARY_RESPIRATORY_DIGESTIVE_EXALLC	1.94962610114089	0.6508962438948	1.32513513431591	-10.4743302538564	-10.4308780656922	-10.3439536089962	0.334535897747477	0.707623738801741	0.707557519376689	387.397315177667	400.495829306855	707.657231443382	5.61449333967344e-09	0.35765960911662	0.0610918277084934	0.978429669157125	0.979221517116742	0.988337592519444	374	42080	349	137	52	25	13	6	13	4	2	0	0	0	37493	37705	37790	37817	37829	37836	4599	4608	4610	4612	4612	4612
E4_LIPOPROT	50_60	UKBB	C3_SECONDARY_WITHOUT_SITESPEC	1.70945473919509	-10.5149457593583	1.22884623382852	1.53270307492597	-10.4758141066	2.39522569892764	0.707675520373164	283.716722231274	1.00034830473122	1.00031865409461	400.10641616781	1.00052258797236	0.0157096890312538	0.970436030012924	0.219289955431545	0.125469430529662	0.979111718525614	0.0166669012861912	108	51433	91	42	25	19	13	8	4	2	3	2	1	1	45346	45395	45412	45418	45424	45429	6100	6102	6101	6102	6103	6103
E4_LIPOPROT	50_60	UKBB	C3_SECONDARY_WITHOUT_SITESPEC_EXALLC	1.79600206863384	-10.5291485085425	1.3054809400884	1.60932905686323	-10.4855984444145	2.46420612841698	0.707830036561851	296.046876361397	1.00044744220815	1.00041207372144	418.712700568298	1.00066219555009	0.0111699944745012	0.971628566549379	0.191927897696522	0.107689357373839	0.980021091483478	0.013794315692064	108	41552	91	42	25	19	13	8	4	2	3	2	1	1	37072	37121	37138	37144	37150	37155	4493	4495	4494	4495	4496	4496
E4_LIPOPROT	50_60	UKBB	C3_SKIN	-0.133085728066193	0.0537912314842541	0.292532183809908	-1.12230350410411	-0.332777834965549	-0.0101194195002762	0.37879959618354	0.259189550028176	0.278255798969446	0.707475144155709	0.50046325019955	0.707403772321565	0.725336699759016	0.835591072722275	0.293117754124104	0.112659836847056	0.506089124019334	0.988586640988889	1508	49958	1240	1098	779	521	328	149	36	31	19	7	5	2	44362	44504	44823	45081	45274	45453	5828	5833	5845	5857	5859	5862
E4_LIPOPROT	50_60	UKBB	C3_SKIN_EXALLC	-0.0609865434759427	0.127012031479395	0.365049783974637	-1.04909553515721	-0.260718095011354	0.0671076840330685	0.378966742218814	0.259398585732928	0.278448395055608	0.70755528579052	0.500562202160204	0.707469819510482	0.872149727362034	0.624388371642083	0.189852985482731	0.138152890093054	0.602470890213894	0.924429287929717	1508	43499	1240	1098	779	521	328	149	36	31	19	7	5	2	39060	39202	39521	39779	39972	40151	4671	4676	4688	4700	4702	4705
E4_LIPOPROT	50_60	UKBB	C3_UNCERTAIN_SECONDARY	1.49443103224197	0.380618752122979	0.660318748593828	0.21685441983718	-0.36708207130384	0.608024007802798	0.259469408729498	0.408947415583511	0.447814322991777	0.707498677385956	1.00028587058578	1.00028716334967	8.43307744879851e-09	0.351994355512023	0.140337087114123	0.759217442863286	0.713636052424916	0.543287324956678	797	50848	689	414	237	153	102	50	28	14	9	4	2	1	44936	45211	45388	45472	45523	45575	5992	6006	6011	6016	6018	6019
E4_LIPOPROT	50_60	UKBB	C3_UNCERTAIN_SECONDARY_EXALLC	1.54079410652759	0.425995356992873	0.703516973159461	0.261546214186459	-0.330376516764279	0.64509835295384	0.259736837510138	0.409099463644282	0.447948941220061	0.707586350380743	1.00035027737274	1.00035097092411	2.99019739719958e-09	0.297736239753926	0.116292004687694	0.711657066569497	0.741202884179923	0.519010124156235	797	42654	689	414	237	153	102	50	28	14	9	4	2	1	38024	38299	38476	38560	38611	38663	4710	4724	4729	4734	4736	4737
E4_LIPOPROT	50_60	UKBB	CARDIAC_ARRHYTM	2.45101029551995	1.57825591944531	1.36409348484607	0.73703938000223	1.74044159137093	1.25188848170573	0.168432938251111	0.202791426570015	0.269366691780634	0.448434199377316	0.303088670344537	0.707788353903649	5.68474458632776e-48	7.10175302251302e-15	4.10385231238217e-07	0.100262112822751	9.33709141763059e-09	0.0769384747294745	1014	42322	797	651	457	324	184	69	86	52	31	17	13	2	39396	39542	39736	39869	40009	40124	3057	3091	3112	3126	3130	3141
E4_LIPOPROT	50_60	UKBB	CD2_BENIGN	0.0299674383109861	0.430895001495545	0.374972593507591	0.485391097705907	0.303287743889925	-0.0428039597718755	0.237474649816692	0.145195067421585	0.168597336907327	0.190779308954518	0.209915338395491	0.37868439728918	0.899579819484256	0.00300039704453636	0.026143609499128	0.0109511291238148	0.148511309861012	0.910004128238445	4030	46501	2990	2738	2294	1631	1171	560	120	115	84	55	28	7	42169	42421	42865	43528	43988	44599	5252	5257	5288	5317	5344	5365
E4_LIPOPROT	50_60	UKBB	CD2_BENIGN_ASCENDING_COLON	1.27644793203574	-0.605627231347227	1.53492418494602	-9.9909705933129	1.23188062506749	-9.92072196303632	0.500623468946731	1.0002430552648	0.500537083750336	225.26410703362	1.00022877187531	520.899915245173	0.0107810540535333	0.544860065639345	0.00216541417909733	0.964623621012878	0.218098963311876	0.984804926724475	192	51437	167	141	76	37	22	6	10	6	5	1	1	0	45408	45434	45499	45538	45553	45569	6044	6048	6049	6053	6053	6054
E4_LIPOPROT	50_60	UKBB	CD2_BENIGN_ASCENDING_COLON_EXALLC	1.3582836712019	-0.53000315335346	1.60819714493714	-10.01024827732	1.30577051486709	-9.9358293067316	0.500800585167939	1.00031700677917	0.50069884377133	236.641119854199	1.0003012124907	549.700594715215	0.00668332896347151	0.596226203003548	0.00131857947006197	0.96625843729966	0.191764397664148	0.985579034781726	192	41532	167	141	76	37	22	6	10	6	5	1	1	0	37096	37122	37187	37226	37241	37257	4451	4455	4456	4460	4460	4461
E4_LIPOPROT	50_60	UKBB	CD2_BENIGN_BREAST	-12.0040524347907	0.255027403777514	-12.003196278567	0.371244308540594	0.11220143841495	-12.001811113073	643.266721617003	1.00129915472777	487.835755222098	1.00096827372178	1.00055219214155	823.364045926327	0.98511147565987	0.79895750921115	0.980370035137793	0.710723046270907	0.9107127858877	0.988370003847938	138	28962	91	90	82	83	73	26	2	3	2	2	1	0	26296	26297	26305	26304	26314	26361	2711	2710	2711	2711	2712	2713
E4_LIPOPROT	50_60	UKBB	CD2_BENIGN_BREAST_EXALLC	-12.0046296313404	0.282195413833783	-12.0036994644519	0.427065845102306	0.1803175286893	-12.002115178374	657.565671549517	1.00167869077447	497.750518851005	1.001261805857	1.00072905013304	858.872521613849	0.985434494185734	0.77815630901846	0.980760164287727	0.669723404587947	0.857006420230819	0.988850509838257	138	23459	91	90	82	83	73	26	2	3	2	2	1	0	21500	21501	21509	21508	21518	21565	2004	2003	2004	2004	2005	2006
E4_LIPOPROT	50_60	UKBB	CD2_BENIGN_CAECUM	0.991283102760896	0.0884577552465708	0.564601160676377	0.464106506643784	0.826760680060979	-9.12735152736753	0.57793399126507	0.70749589298589	0.707480547468711	1.00025903887003	1.00026412301668	255.482547939723	0.0863051650321536	0.900500310660731	0.424844501997011	0.64265754952807	0.408496492729983	0.971500894897481	178	51424	156	129	88	47	25	8	9	6	4	2	1	0	45372	45399	45440	45481	45503	45520	6065	6068	6070	6072	6073	6074
E4_LIPOPROT	50_60	UKBB	CD2_BENIGN_CAECUM_EXALLC	1.07215366639233	0.162608317446353	0.647123918639295	0.54859714926584	0.90235133893738	-9.12651934037086	0.578101676009213	0.707614025446205	0.707595495048216	1.00034036302097	1.0003441467633	265.928530321867	0.0636518112689376	0.818248706373881	0.360433515070203	0.58341007476247	0.367035139169268	0.972622419824174	178	41496	156	129	88	47	25	8	9	6	4	2	1	0	37041	37068	37109	37150	37172	37189	4468	4471	4473	4475	4476	4477
E4_LIPOPROT	50_60	UKBB	CD2_BENIGN_COLON	0.4828375329256	0.581560242832628	0.370222485124761	0.676787627729342	0.564389679051798	0.30092333940344	0.31745475626217	0.230728741121338	0.317165106263532	0.4088794652712	0.500472057798358	1.00024373116225	0.128268652676725	0.0117176042802622	0.243094767166311	0.097878808911608	0.259440442205817	0.763528869250507	1059	50768	922	781	568	233	138	46	44	36	19	10	4	1	45003	45144	45357	45692	45787	45879	5858	5866	5883	5892	5898	5901
E4_LIPOPROT	50_60	UKBB	CD2_BENIGN_COLON_EXALLC	0.549458208981484	0.645774021421268	0.4361283939893	0.741592369552292	0.626031698761755	0.364723285647023	0.317760213483995	0.231085468158317	0.317426958143283	0.409050097438207	0.500603329065354	1.00031191468831	0.0837804866350442	0.0051976088950877	0.169457572434851	0.0698376497329804	0.211097094048517	0.715402878654808	1059	41449	922	781	568	233	138	46	44	36	19	10	4	1	37134	37275	37488	37823	37918	38010	4408	4416	4433	4442	4448	4451
E4_LIPOPROT	50_60	UKBB	CD2_BENIGN_COLORECANI	0.507055896975266	0.426369813961512	0.430018918499478	0.859586353486944	0.33173191923839	0.780868177872474	0.278840945778313	0.219662910717146	0.268387623354267	0.334097398152877	0.500457236670057	0.707441089130813	0.0689967080828919	0.052256011098774	0.109104579887356	0.0100861543295098	0.507421712591934	0.269683153183542	1344	50606	1178	1014	748	289	169	56	54	44	27	14	5	2	44890	45054	45320	45779	45899	46012	5828	5838	5855	5868	5877	5880
E4_LIPOPROT	50_60	UKBB	CD2_BENIGN_COLORECANI_EXALLC	0.569033831159022	0.486687614040479	0.48965641264276	0.919751258290949	0.391489825223305	0.83887408464261	0.279197191967266	0.22004372139471	0.268696106299005	0.334301234845176	0.500582432439256	0.70753261847492	0.0415392046822665	0.02698208584322	0.0684029890059434	0.00593656128432038	0.434174231924717	0.235767228686404	1344	41399	1178	1014	748	289	169	56	54	44	27	14	5	2	37105	37269	37535	37994	38114	38227	4406	4416	4433	4446	4455	4458
E4_LIPOPROT	50_60	UKBB	CD2_BENIGN_DESCENDING_COLON	0.182090672238433	1.09692946859786	0.219573243614799	0.910117752292942	1.18588426827328	-8.01355015040173	1.00035806499767	0.500595813432398	1.00032685699898	1.00031074752984	1.00028794310775	238.075686618096	0.855562717791573	0.0284338661659964	0.826259413071696	0.362909521076887	0.235802863518775	0.973148535715478	141	51435	120	97	69	28	18	5	7	7	3	2	1	0	45380	45403	45431	45472	45482	45495	6069	6069	6073	6074	6075	6076
E4_LIPOPROT	50_60	UKBB	CD2_BENIGN_DESCENDING_COLON_EXALLC	0.259115123368151	1.17018806837071	0.292384884911978	0.973970992901026	1.25984548354333	-8.02027423088289	1.00045751454242	0.500772129177681	1.00042417761661	1.0004032928097	1.00037263257237	247.005164371299	0.795637841720506	0.0194512732643896	0.770087140609814	0.330265937468157	0.207894482129088	0.974097186529213	141	41464	120	97	69	28	18	5	7	7	3	2	1	0	37012	37035	37063	37104	37114	37127	4466	4466	4470	4471	4472	4473
E4_LIPOPROT	50_60	UKBB	CD2_BENIGN_EXALLC	0.0777067658996945	0.478658666859432	0.421853365182043	0.534094136347608	0.352727854838091	0.0078297089142195	0.237808506914978	0.145690189566623	0.169017065675306	0.191164734408324	0.210236891973341	0.378856010988318	0.743847958113661	0.00101817544156345	0.0125630322314185	0.00520774348588103	0.0933932113892534	0.983511521540806	4030	38711	2990	2738	2294	1631	1171	560	120	115	84	55	28	7	35547	35799	36243	36906	37366	37977	4084	4089	4120	4149	4176	4197
E4_LIPOPROT	50_60	UKBB	CD2_BENIGN_HEAMANGIOMA_LYMPHANGIOMA	1.35273842707513	0.408397522244843	0.113554802647595	0.425742267461092	-10.9861489957988	-11.0064274923468	0.577912798269415	0.707496609265655	1.00028692003181	1.00031202214572	298.493595467834	528.010886865245	0.0192460261053875	0.563775258497665	0.90961653933929	0.670392440128604	0.970640241001628	0.983369239446589	159	51351	124	105	76	58	41	18	7	4	2	1	0	0	45302	45321	45350	45368	45385	45408	6077	6080	6082	6083	6084	6084
E4_LIPOPROT	50_60	UKBB	CD2_BENIGN_HEAMANGIOMA_LYMPHANGIOMA_EXALLC	1.43032098113671	0.484337326324884	0.187582466199563	0.502293890415677	-10.9895481019091	-11.0112594974862	0.578065768652596	0.707611209390389	1.00037098864352	1.00040232215378	310.203917165799	550.277647796719	0.0133489236610241	0.493679602845896	0.851258509517758	0.615602886303213	0.971739373762063	0.984035099923459	159	41338	124	105	76	58	41	18	7	4	2	1	0	0	36912	36931	36960	36978	36995	37018	4454	4457	4459	4460	4461	4461
E4_LIPOPROT	50_60	UKBB	CD2_BENIGN_HEMANGIOMA	1.35997266917644	0.414392900985245	0.122475284389721	0.439719907996682	-10.9893012013014	-11.0066645470027	0.577915746827221	0.707497769676662	1.00028254124378	1.00030893970645	300.662196344821	528.081396293117	0.0186107722477618	0.558066249715316	0.902550015081325	0.660238356488173	0.970843551389342	0.983371101573239	157	51353	123	104	75	57	40	18	7	4	2	1	0	0	45303	45322	45351	45369	45386	45408	6077	6080	6082	6083	6084	6084
E4_LIPOPROT	50_60	UKBB	CD2_BENIGN_HEMANGIOMA_EXALLC	1.43741643205966	0.490351109680203	0.196186693971728	0.516650571521114	-10.992845921504	-11.0116951566124	0.578069235496149	0.707612600714485	1.00036588516273	1.00039850106211	312.504935266182	550.40384445402	0.0128976919758156	0.488331211439181	0.844520204124726	0.605543805444331	0.971938959920368	0.98403812844898	157	41339	123	104	75	57	40	18	7	4	2	1	0	0	36912	36931	36960	36978	36995	37017	4454	4457	4459	4460	4461	4461
E4_LIPOPROT	50_60	UKBB	CD2_BENIGN_LEIOMYOMA_UTERI	-0.264396508868778	-0.315438591743009	-0.137991802228424	0.287301117480832	0.553026694270674	0.144211649657855	0.709482823786642	0.502515531117967	0.449557058970652	0.380406283878944	0.318353847900425	0.578330260888481	0.709400839469882	0.530187977630437	0.758880985093617	0.450100141826825	0.0823616359909013	0.803083372173696	1065	27475	640	662	690	628	488	243	13	15	19	19	13	3	25346	25324	25296	25358	25498	25743	2541	2539	2535	2535	2541	2551
E4_LIPOPROT	50_60	UKBB	CD2_BENIGN_LEIOMYOMA_UTERI_EXALLC	-0.215362352244901	-0.272336478286059	-0.0909687735042703	0.341031801213144	0.619172577411594	0.219312965268337	0.710011812905202	0.503189266876843	0.450206277699025	0.38109427820122	0.318974889847388	0.578627325661118	0.761644321823682	0.588355428865823	0.839869656655618	0.37085382943218	0.0522421880996145	0.704670912162134	1065	22348	640	662	690	628	488	243	13	15	19	19	13	3	20863	20841	20813	20875	21015	21260	1897	1895	1891	1891	1897	1907
E4_LIPOPROT	50_60	UKBB	CD2_BENIGN_LIPOMATOUS	0.222207584043757	0.624070571373082	0.726916778507938	-0.335755988755754	-0.364259265310559	-11.1085021230252	0.578059280127393	0.354441201113438	0.378778221752543	0.707539789555763	0.707459888466514	231.795557454835	0.700679953505551	0.0782863507096067	0.054970512600477	0.63511482342637	0.606634587819476	0.961777046522586	497	50778	365	324	261	225	156	72	18	16	11	4	2	0	44922	44963	45026	45062	45131	45215	5970	5972	5977	5984	5986	5988
E4_LIPOPROT	50_60	UKBB	CD2_BENIGN_LIPOMATOUS_EXALLC	0.295662583195044	0.694439977123803	0.797406727196658	-0.265895498412078	-0.292538636574927	-11.1072046517207	0.578234756335777	0.354688618746628	0.379008802870162	0.707663971341736	0.70756527303937	240.394341843848	0.609127502052881	0.0502433592236385	0.0353848444332217	0.707112469204054	0.679281322759027	0.963147573174669	497	40958	365	324	261	225	156	72	18	16	11	4	2	0	36675	36716	36779	36815	36884	36968	4397	4399	4404	4411	4413	4415
E4_LIPOPROT	50_60	UKBB	CD2_BENIGN_LIPO_SKIN_LIMBS	1.24484274043236	1.40581264149883	0.14276027686055	0.196781521749775	0.360624932522762	-9.05386709654497	0.707746303175813	0.500712011653	1.00033821525175	1.00028998004238	1.0002395525418	199.342178008704	0.0785974313483678	0.00499079722268006	0.886517631612848	0.844043155614411	0.718444422598055	0.963773557864967	127	51285	90	81	70	67	41	13	8	6	3	2	1	0	45236	45245	45256	45259	45285	45313	6078	6080	6083	6084	6085	6086
E4_LIPOPROT	50_60	UKBB	CD2_BENIGN_LIPO_SKIN_LIMBS_EXALLC	1.32912706654485	1.47913336778085	0.217393606925287	0.274456871792476	0.438739232879239	-9.05922318765998	0.707893976216359	0.500915315489283	1.0004372086827	1.00037586762403	1.00031388211071	208.294683774652	0.0604387415911647	0.00314843558040284	0.827975646440799	0.78381278109675	0.660950263796692	0.965309070618238	127	41259	90	81	70	67	41	13	8	6	3	2	1	0	36842	36851	36862	36865	36891	36919	4446	4448	4451	4452	4453	4454
E4_LIPOPROT	50_60	UKBB	CD2_BENIGN_LIPO_SKIN_TRUNK	1.04893704418943	0.877155637553567	1.37266817760102	-11.053987349723	-11.0869277815013	0.656584657519926	0.70796813654077	0.578037817035172	0.500703609124436	257.445791025893	233.522151356553	1.0002829875992	0.138442452029914	0.129147804124541	0.0061163364068907	0.9657516383324	0.962133072599746	0.511567494953571	161	51264	109	95	80	78	65	28	8	7	4	1	1	1	45248	45262	45277	45279	45292	45329	6060	6061	6064	6067	6067	6067
E4_LIPOPROT	50_60	UKBB	CD2_BENIGN_LIPO_SKIN_TRUNK_EXALLC	1.1280167993042	0.949156061024648	1.4419815279564	-12.0653285504124	-12.0958584807784	0.741705866719767	0.708172172397195	0.578231551764252	0.500906344991376	443.521132314957	400.906992458117	1.00037346120326	0.111192338798833	0.100697624022438	0.00399261296449905	0.978297421577175	0.975930490425397	0.458433383459575	161	41239	109	95	80	78	65	28	8	7	4	1	1	1	36848	36862	36877	36879	36892	36929	4435	4436	4439	4442	4442	4442
E4_LIPOPROT	50_60	UKBB	CD2_BENIGN_MELANOCYTIC	0.207110943068732	0.323029594520688	0.968100448559996	0.5223409745001	-0.604307709459332	-10.946114304194	0.707713453302974	0.500680777513427	0.409061796393578	0.577971314912799	1.00028633912023	238.786717097116	0.76979120272815	0.518810065929053	0.0179505688573026	0.366128531670284	0.545754076352886	0.963437339007415	396	51000	280	258	207	165	118	68	13	12	10	4	1	0	45070	45092	45143	45185	45232	45282	6033	6034	6036	6042	6045	6046
E4_LIPOPROT	50_60	UKBB	CD2_BENIGN_MELANOCYTIC_EXALLC	0.280824396722599	0.398040090812213	1.03835338180426	0.593088709528888	-0.531497671907267	-10.9479608870513	0.707873227861587	0.500869214167926	0.409293383241077	0.57814439811638	1.00037095567001	247.981108671743	0.691577148806869	0.426788814954929	0.0111825629432596	0.304962881924825	0.595210501510364	0.964786139398917	396	41196	280	258	207	165	118	68	13	12	10	4	1	0	36862	36884	36935	36977	37024	37074	4437	4438	4440	4446	4449	4450
E4_LIPOPROT	50_60	UKBB	CD2_BENIGN_MELANOCYTIC_TRUNK	1.06775715166649	1.41041272072766	0.0992827155468603	-10.9425027849953	-10.9655102048229	-10.9987114157804	0.707750339791135	0.448010250197398	1.00034946081974	277.604230589268	295.182226587631	434.953661930688	0.131384780705716	0.00164295748367706	0.920941338865571	0.96855741856152	0.970366781560214	0.979825973123254	163	51381	117	109	87	68	43	24	6	5	1	0	0	0	45336	45344	45366	45385	45410	45429	6085	6086	6090	6091	6091	6091
E4_LIPOPROT	50_60	UKBB	CD2_BENIGN_MELANOCYTIC_TRUNK_EXALLC	1.13937428936879	1.48833762901366	0.170788726167963	-11.9557736302918	-11.9741610180779	-12.0070934307195	0.707917360957975	0.448230901416108	1.00044875743441	478.182490914929	507.54592869488	747.121228170571	0.107512827483102	0.000898657527545297	0.864450134047409	0.980052942997355	0.98117783740586	0.987177633666848	163	41398	117	109	87	68	43	24	6	5	1	0	0	0	36977	36985	37007	37026	37051	37070	4461	4462	4466	4467	4467	4467
E4_LIPOPROT	50_60	UKBB	CD2_BENIGN_OVARY	0.7619605633385	0.169782413144109	-12.0038782594612	-12.0034911481752	-12.0032969878608	-12.0033359969797	1.00097562686534	1.00067802301223	511.936337570147	571.189941880396	573.347425899833	964.104492395183	0.446526929234613	0.86527173317973	0.981292924819062	0.983233781496893	0.983297133028259	0.990066399311736	139	29013	106	96	75	57	43	18	2	1	0	0	0	0	26335	26345	26366	26384	26398	26423	2709	2710	2711	2711	2711	2711
E4_LIPOPROT	50_60	UKBB	CD2_BENIGN_OVARY_EXALLC	0.826689522766745	0.229758050788199	-12.0049461727548	-12.004424022242	-12.0041944427305	-12.0041872761451	1.00124339213778	1.00089063583933	525.467837893362	589.52561663008	593.820645055318	999.951048558833	0.40899534333343	0.818438664183452	0.981772951024804	0.983753915967797	0.983871714152184	0.990421805489889	139	23493	106	96	75	57	43	18	2	1	0	0	0	0	21520	21530	21551	21569	21583	21608	2004	2005	2006	2006	2006	2006
E4_LIPOPROT	50_60	UKBB	CD2_BENIGN_RECTUM	0.512487559087959	-0.804876207079708	0.505460022764833	1.2890111521191	-10.1937481651603	1.58623140042049	0.500961755066495	0.707576247733874	0.447913108042521	0.500541953115741	190.986052206982	1.00020872534744	0.306304369157726	0.255324467833149	0.259118164657312	0.0100173161054402	0.957433676144059	0.112761908981555	385	51295	352	322	233	76	38	10	13	9	10	5	1	1	45257	45287	45376	45533	45571	45599	6058	6062	6061	6066	6070	6070
E4_LIPOPROT	50_60	UKBB	CD2_BENIGN_RECTUM_ANAL	0.498568373456549	-0.815701509579455	0.496881637134629	1.26398520469176	-10.1850436363726	1.38275631743096	0.500957427173209	0.707575949787095	0.447908597904932	0.500532020194488	183.055125283401	1.00022971162829	0.319623915946271	0.248987869009549	0.267284774395837	0.0115605018840292	0.955629223109827	0.166837023338548	394	51289	358	326	237	79	41	13	13	9	10	5	1	1	45255	45287	45376	45534	45572	45600	6057	6061	6060	6065	6069	6069
E4_LIPOPROT	50_60	UKBB	CD2_BENIGN_RECTUM_ANAL_EXALLC	0.579706591283147	-0.742374675335448	0.564985681522122	1.3339526181704	-11.1928727113082	1.44755404266549	0.501213651326303	0.707713951600468	0.448121800695065	0.500694581164889	314.692380293419	1.00029909970449	0.24743347182303	0.294189343173727	0.207385968079815	0.00771706967142398	0.971627092729408	0.147862978828383	394	41411	358	326	237	79	41	13	13	9	10	5	1	1	36960	36992	37081	37239	37277	37305	4474	4478	4477	4482	4486	4486
E4_LIPOPROT	50_60	UKBB	CD2_BENIGN_RECTUM_EXALLC	0.59372380539823	-0.73151031416148	0.573487918772912	1.35854948317758	-10.2049209639718	1.65043274639174	0.501218537699696	0.707714337177941	0.44812751932426	0.500708062394579	199.717917623009	1.00027218984608	0.236191164695638	0.301312113744538	0.200635644058553	0.00666254819305703	0.959248487751574	0.0989462827118004	385	41417	352	322	233	76	38	10	13	9	10	5	1	1	36962	36992	37081	37238	37276	37304	4475	4479	4478	4483	4487	4487
E4_LIPOPROT	50_60	UKBB	CD2_BENIGN_SIGMOID_COLON	0.238313604781425	0.771088617952662	-0.267959323121002	0.717184057756268	0.585606598998557	1.08800028794559	0.501063495590507	0.289977802906503	0.577921464193913	0.577821334186614	0.707465854489708	1.00027194156759	0.634348274138033	0.0078342773336513	0.642891040964367	0.214536849031702	0.407810704824071	0.276725582342686	542	51200	472	407	323	108	67	19	21	18	7	5	2	1	45244	45309	45393	45608	45649	45697	6005	6008	6019	6021	6024	6025
E4_LIPOPROT	50_60	UKBB	CD2_BENIGN_SIGMOID_COLON_EXALLC	0.319208887768489	0.844848375234223	-0.197945772830206	0.787711954031681	0.650842972001217	1.15300806463676	0.501339039669688	0.290354989883993	0.578091423085479	0.577954113222242	0.707570999761724	1.00034847067473	0.524312059129632	0.003617660228353	0.732040426271277	0.17290405230299	0.357663125683797	0.249071968937764	542	41415	472	407	323	108	67	19	21	18	7	5	2	1	37021	37086	37170	37385	37426	37474	4443	4446	4457	4459	4462	4463
E4_LIPOPROT	50_60	UKBB	CD2_BENIGN_SKIN	-0.121376292201786	-10.9462713326638	1.16080002386368	0.903765693275031	0.834831942125311	0.445847619643134	1.00036045624913	166.865886034382	0.447880074074168	0.577871455427191	0.577789655334443	1.00022399078578	0.903427633650176	0.947696913161008	0.00954848944548896	0.1178278354726	0.148493916736642	0.65577944929601	254	51074	184	166	134	102	74	41	9	9	9	6	4	1	45088	45106	45138	45170	45198	45231	6047	6047	6047	6050	6052	6055
E4_LIPOPROT	50_60	UKBB	CD2_BENIGN_SKIN_EXALLC	-0.0459748607514122	-11.9507082124185	1.23640466275815	0.981370773257785	0.91130492743158	0.523134326608516	1.00045935515637	286.69194007838	0.4480761902838	0.578022106293775	0.577920899668985	1.00029436669591	0.9633471117673	0.96674993782437	0.00579142427553411	0.08954393463054	0.114825919229591	0.600987907758584	254	41152	184	166	134	102	74	41	9	9	9	6	4	1	36777	36795	36827	36859	36887	36920	4436	4436	4436	4439	4441	4444
E4_LIPOPROT	50_60	UKBB	CD2_BENIGN_TRANSVERSE_COLON	1.31677059262854	0.696150229995163	0.934266862163412	0.98905406102161	0.50255693912393	-9.02442738486371	0.409039899458819	0.447829962421538	0.50054841927217	0.707472366266704	1.00023044832006	207.225148547692	0.0012856046727361	0.120065966580092	0.0619733324811382	0.162109801846295	0.615357237511313	0.965263984475366	264	51372	228	180	122	57	31	11	17	11	7	3	1	0	45361	45409	45467	45532	45558	45578	6030	6036	6040	6044	6046	6047
E4_LIPOPROT	50_60	UKBB	CD2_BENIGN_TRANSVERSE_COLON_EXALLC	1.3873931753173	0.765734586844946	1.00188113789151	1.05733571228311	0.57350318761179	-9.03497666450449	0.409253786269191	0.448008335391084	0.500710513269236	0.707579270559746	1.00029983375775	215.780547444829	0.000698783963838357	0.0874144296673882	0.0454011286120717	0.135097222090235	0.566420407570958	0.966601426286033	264	41527	228	180	122	57	31	11	17	11	7	3	1	0	37072	37120	37178	37243	37269	37289	4474	4480	4484	4488	4490	4491
E4_LIPOPROT	50_60	UKBB	CD2_INSITU	0.577569736882644	-0.381670116618093	-0.74565759455851	-0.33910174902983	-0.968952197569056	-10.8354872791449	0.409134209842609	0.50056963162161	0.707522262280369	0.707539469335325	1.00027589478867	216.019596678382	0.158041932861246	0.445778600492626	0.291928779056809	0.631747257563661	0.332702407610267	0.959995092218774	718	50444	573	503	385	275	188	86	12	9	5	3	1	0	44592	44662	44780	44890	44977	45079	5985	5988	5992	5994	5996	5997
E4_LIPOPROT	50_60	UKBB	CD2_INSITU_BREAST	0.266019581714613	-0.404656275023088	0.543090390973034	0.210487510036577	-11.0013097492278	-11.0013131902986	1.00108958357835	1.00072025060059	0.708043860269344	1.00065151821088	289.452498536276	619.45409967536	0.79044712121081	0.685944311016488	0.443064091406559	0.833394152521903	0.969681856714239	0.985830561874843	204	28955	172	162	129	96	55	15	3	4	3	1	0	0	26272	26282	26315	26348	26389	26429	2712	2711	2712	2714	2715	2715
E4_LIPOPROT	50_60	UKBB	CD2_INSITU_BREAST_EXALLC	0.312100861465081	-0.349907064601482	0.60911391705199	0.286170119104015	-12.0014520354338	-12.0014888233128	1.00140282755687	1.00094327332691	0.708329562141424	1.00084726535117	500.034096957233	1067.06209493246	0.755296155124787	0.726655936053936	0.389827570542358	0.774933373153885	0.980851597815697	0.991026201007346	204	23519	172	162	129	96	55	15	3	4	3	1	0	0	21535	21545	21578	21611	21652	21692	2013	2012	2013	2015	2016	2016
E4_LIPOPROT	50_60	UKBB	CD2_INSITU_BREAST_INTRADUCTAL	0.810058635225	-0.544917875443058	0.395009939080905	0.806824970701416	-12.0025931136898	-12.0024773811166	0.708505246816174	1.00073441039613	0.708022277507405	0.70805612519794	431.796970410268	798.942834946057	0.252899652279689	0.586085081933373	0.576908514070714	0.254497602499721	0.977824182953003	0.98801387187515	244	28914	203	189	150	104	68	21	5	5	4	2	0	0	26241	26255	26294	26340	26376	26423	2709	2709	2710	2712	2714	2714
E4_LIPOPROT	50_60	UKBB	CD2_INSITU_BREAST_INTRADUCTAL_EXALLC	0.859772786692238	-0.491261955134268	0.458154241436981	0.881511516684973	-12.0037651331497	-12.0035557477958	0.708893984924967	1.00095571401527	0.708294573677144	0.708331823800764	451.666182682082	832.989958688673	0.225192182477409	0.623572933997154	0.517734606239298	0.213319461708751	0.978797413034389	0.988502718129665	244	23595	203	189	150	104	68	21	5	5	4	2	0	0	21608	21622	21661	21707	21743	21790	2023	2023	2024	2026	2028	2028
E4_LIPOPROT	50_60	UKBB	CD2_INSITU_EXALLC	0.650637967436929	-0.309688590994004	-0.676836955899434	-0.271391153731843	-0.896358031019001	-10.8395170382352	0.409355170142906	0.500728827102058	0.707639112977476	0.707661224591968	1.0003555237085	223.62240507303	0.111965231339172	0.53626183858245	0.33883385379263	0.701345849952788	0.370231684453513	0.961339751738704	718	41261	573	503	385	275	188	86	12	9	5	3	1	0	36919	36989	37107	37217	37304	37406	4475	4478	4482	4484	4486	4487
E4_LIPOPROT	50_60	UKBB	CD2_LEIOMYOMA_ENDOMETRIOSIS	-11.0050494134753	0.336512701825135	0.339220037498568	1.00959494551963	0.161997653011879	-11.002255289304	413.93564260821	1.0014119031749	1.00146564694831	0.70870403524915	1.00066313165213	384.322723736877	0.978789638295266	0.736842023834532	0.734817969148832	0.154282990869014	0.871392242770421	0.977161561958019	149	28011	84	85	88	89	79	36	3	4	3	3	1	0	25476	25475	25472	25471	25481	25524	2597	2596	2597	2597	2599	2600
E4_LIPOPROT	50_60	UKBB	CD2_LEIOMYOMA_ENDOMETRIOSIS_EXALLC	-12.0075063236525	0.363522331096515	0.361542173372294	1.05149808294761	0.227373658771037	-12.0033313691468	691.698772892525	1.00181928111682	1.00187275910666	0.709167390960878	1.00086444231054	659.593641224826	0.986149863032498	0.71670783783345	0.718199354067451	0.138148290510679	0.820285896021954	0.985480842160739	149	22686	84	85	88	89	79	36	3	4	3	3	1	0	20826	20825	20822	20821	20831	20874	1922	1921	1922	1922	1924	1925
E4_LIPOPROT	50_60	UKBB	CD2_NEOPLASM	0.948800980331933	0.350819714792513	0.184865585063323	0.226351385516374	0.0960510339659874	-0.360097254452303	0.111509433505306	0.112807085708835	0.142417778119426	0.168758284729752	0.18429228765884	0.354372486812257	1.7588526386651e-17	0.00187145306719899	0.194269700085984	0.17983095821664	0.602235415373761	0.309555742582441	7495	41915	5817	5128	3971	2753	1909	900	241	173	113	71	36	8	38929	39618	40775	41993	42837	43846	4423	4491	4551	4593	4628	4656
E4_LIPOPROT	50_60	UKBB	CD2_PRIMARY_LYMPHOID_HEMATOPOIETIC	1.61823808682816	0.747137948942444	0.713084373965734	0.832192202278062	-11.019681528803	-11.0831321829288	0.378811367340176	0.447816704236629	0.577808473125823	0.707494259574764	300.161716715578	453.024329797125	1.93828706085756e-05	0.095236100383551	0.21715859101932	0.239493815393048	0.970714256403944	0.98048189154473	262	51231	214	181	119	76	41	17	15	10	5	2	0	0	45232	45265	45327	45370	45405	45429	6032	6037	6042	6045	6047	6047
E4_LIPOPROT	50_60	UKBB	CD2_PRIMARY_LYMPHOID_HEMATOPOIETIC_EXALLC	1.67836904676141	0.812308777340868	0.777244599318912	0.892795931998414	-11.0559336283593	-11.1137018201609	0.379028035022276	0.447978241466631	0.577931842774116	0.707599182494257	315.498049765352	475.846731328838	9.50726335948887e-06	0.0697890622071209	0.178666436303541	0.207047578001787	0.972045615965092	0.981366594745665	262	41749	214	181	119	76	41	17	15	10	5	2	0	0	37247	37280	37342	37385	37420	37444	4535	4540	4545	4548	4550	4550
E4_LIPOPROT	50_60	UKBB	CHOLELITH_BROAD	0.601581473468983	0.391762451091405	0.386502263668876	0.309803093440262	0.262625099775997	0.131124782373009	0.289950342332655	0.243786735426698	0.278475414038324	0.334291162489965	0.354361442174543	0.577821000098513	0.0380074719354644	0.108056917102721	0.165160677526537	0.35405827918538	0.458619404697034	0.820478358511788	1564	48830	1173	1047	806	626	431	205	48	40	29	16	10	3	43583	43709	43950	44130	44325	44551	5590	5598	5609	5622	5628	5635
E4_LIPOPROT	50_60	UKBB	CHRONNAS	0.688566192354556	0.745222402467187	-11.9869108741049	-11.9964142612373	-11.9836975670707	1.58800216880475	1.00045064906156	0.707721996870757	469.624712554346	500.511115639028	482.862031268648	1.00031334830867	0.491291565408495	0.292346729949877	0.979636649310378	0.980877872560073	0.9802000878401	0.112398377250912	132	48726	92	86	69	61	46	16	3	2	1	1	1	1	43237	43243	43260	43268	43283	43313	5526	5527	5528	5528	5528	5528
E4_LIPOPROT	50_60	UKBB	CIRRHOSIS_BROAD	0.869256540026651	1.75908923656056	1.04448374991919	-10.3038214421433	-10.2982224231464	-10.331256218471	0.707543969741448	0.37864169452308	0.707483443138321	248.358917368567	283.582038242508	357.411360208455	0.219238771316414	3.38779927206798e-06	0.13985353483627	0.966907158780973	0.9710313562824	0.976939731155213	147	51358	117	82	50	36	22	12	11	9	2	0	0	0	45316	45351	45383	45397	45411	45421	6061	6063	6070	6072	6072	6072
E4_LIPOPROT	50_60	UKBB	COLITNONINFNAS	0.962861215553678	0.735529185269468	0.372769022787847	0.6601475176145	0.965787844499126	0.312317407174936	0.278827804602493	0.237070145327501	0.317250781854232	0.302548523619598	0.236823252625059	0.447726286638321	0.000553882064669886	0.00191841432567546	0.239995530311214	0.0291127921275539	4.54061134164736e-05	0.485450366110907	1185	49322	839	735	593	467	388	226	55	45	33	30	23	5	43945	44049	44191	44317	44396	44558	5668	5678	5690	5693	5700	5718
E4_LIPOPROT	50_60	UKBB	COPD_ASTHMA_INFECTIONS	0.983543257272626	0.301500109553892	0.243953873388424	0.114359236464814	0.178145066940447	-0.0450486179720008	0.146148294827423	0.148528730078423	0.164601589071408	0.187743573330421	0.175992612072353	0.30256725372013	1.69940695199711e-11	0.0423655822725348	0.138317150540413	0.542441826684277	0.31142791814993	0.881642050185157	4729	39267	3267	2986	2569	2242	1766	858	161	119	94	66	43	11	36319	36600	37017	37344	37820	38728	4249	4291	4316	4344	4367	4399
E4_LIPOPROT	50_60	UKBB	COPD_ASTHMA_PNEUMONIA_SEPSIS	1.66922577928712	0.621294796029682	0.834510919958317	-0.344836288317719	0.637790101146822	1.06217587124193	0.237816058911812	0.317607667738933	0.334635089151509	0.70770640861028	0.448046955988926	0.577933171804345	2.23496336715712e-12	0.0504450554081981	0.0126385931221513	0.626074827600686	0.1545943272219	0.0660790560906607	798	37934	628	489	341	252	163	72	38	21	14	7	7	3	33931	34070	34218	34307	34396	34487	4135	4152	4159	4166	4166	4170
E4_LIPOPROT	50_60	UKBB	COPD_COMORB	1.84292776595236	0.965944576591975	0.860248588467155	0.886825785086446	1.00069549687552	0.752266264499509	0.0835826093274767	0.0937861378766789	0.109979189410344	0.12440643053022	0.12080023673787	0.210995647505578	9.72761575310706e-108	7.08736380141275e-25	5.20230401635293e-15	1.01500921727389e-12	1.19218850835685e-16	0.00036341735250899	9949	35141	7410	6555	5189	3886	2727	1208	451	315	223	156	93	23	34627	35482	36848	38151	39310	40829	2602	2738	2830	2897	2960	3030
E4_LIPOPROT	50_60	UKBB	COPD_CVDMETABOCOMORB	2.65649253361832	1.58236700388007	1.41884404923135	1.25121901880729	1.27970948033317	1.50112796252634	0.0763578738764242	0.097107224022096	0.123195069574442	0.163460210316972	0.179482191091467	0.279036461247594	3.44214746095872e-265	1.07017321488678e-59	1.08251260069092e-30	1.93947245510282e-14	1.00363004559047e-12	7.46167314118702e-08	3889	32595	2952	2414	1719	1151	687	256	432	238	138	81	43	13	30435	30973	31668	32236	32700	33131	2665	2859	2959	3016	3054	3084
E4_LIPOPROT	50_60	UKBB	COPD_EARLY	1.28496933659277	1.14422464377589	1.02305890384433	0.75594013432596	1.36563799919794	-10.081827778636	0.302548161727413	0.259192683100732	0.334111297920378	0.500561092911012	0.408840366710703	261.583539527541	2.16500910407437e-05	1.01210240090397e-05	0.00219841228479752	0.130996082270164	0.000836963951387784	0.969255926186252	555	50105	453	354	251	146	87	33	39	29	16	9	6	0	44494	44593	44696	44801	44860	44914	5674	5684	5697	5704	5707	5713
E4_LIPOPROT	50_60	UKBB	COPD_EARLYANDLATER	1.27284210312768	1.13059973183534	1.00864351122996	0.74324346275888	1.35228244352363	-10.0776109995234	0.302528097850961	0.259170443811264	0.334093701968589	0.500549058329723	0.408826847640345	259.401109107445	2.58380869307533e-05	1.28655675122887e-05	0.00253573889396263	0.137581873067649	0.00094060687545035	0.969010355912161	555	50634	453	354	251	146	87	33	39	29	16	9	6	0	44869	44968	45071	45176	45235	45289	5828	5838	5851	5858	5861	5867
E4_LIPOPROT	50_60	UKBB	COPD_EARLY_EXMORE	1.48871206276847	1.33331566759034	1.21955389822715	0.9525165171676	1.56097653653387	-10.2568700205261	0.3037269932919	0.260348555457228	0.335007307898112	0.501208495321716	0.409525496837692	313.12977311971	9.51168886718054e-07	3.03482138049378e-07	0.000272235980607573	0.0573754425743848	0.000138030412282075	0.973869188762301	555	27512	453	354	251	146	87	33	39	29	16	9	6	0	24976	25075	25178	25283	25342	25396	2599	2609	2622	2629	2632	2638
E4_LIPOPROT	50_60	UKBB	COPD_EXCL	0.869545561661332	0.398550712898521	0.389834856325828	0.0672000269297027	0.220826863904786	0.0172033869418257	0.142930978461876	0.132881481543616	0.146300172877043	0.185169944026172	0.169194327851043	0.290044916527763	1.17458882322842e-09	0.00270605494337419	0.00770745949698259	0.716672106124238	0.191835967078729	0.952702936435398	5435	30907	3888	3506	2906	2426	1854	891	182	138	105	69	47	12	29012	29394	29994	30474	31046	32009	3260	3304	3337	3373	3395	3430
E4_LIPOPROT	50_60	UKBB	COPD_HOSPITAL	1.27284210312768	1.13059973183534	1.00864351122996	0.74324346275888	1.35228244352363	-10.0776109995234	0.302528097850961	0.259170443811264	0.334093701968589	0.500549058329723	0.408826847640345	259.401109107445	2.58380869307533e-05	1.28655675122887e-05	0.00253573889396263	0.137581873067649	0.00094060687545035	0.969010355912161	555	50634	453	354	251	146	87	33	39	29	16	9	6	0	44869	44968	45071	45176	45235	45289	5828	5838	5851	5858	5861	5867
E4_LIPOPROT	50_60	UKBB	COPD_HOSPITAL_ASTHMA_INF	1.8080827795316	-0.0216983412180413	0.380174307974865	-10.2455625525616	0.885671294512274	2.0050861721438	0.50077953063424	1.00027820639277	1.00031156204056	239.17506408904	1.00026424206876	1.00037811220173	0.000305564281660226	0.982693401029584	0.703903922827395	0.96583140154711	0.375920809051909	0.0450349030799589	118	49828	98	75	52	38	23	9	7	3	2	1	2	1	44227	44250	44273	44287	44302	44316	5614	5618	5619	5620	5619	5620
E4_LIPOPROT	50_60	UKBB	COPD_HOSPITAL_MAIN	1.27284210312768	1.13059973183534	1.00864351122996	0.74324346275888	1.35228244352363	-10.0776109995234	0.302528097850961	0.259170443811264	0.334093701968589	0.500549058329723	0.408826847640345	259.401109107445	2.58380869307533e-05	1.28655675122887e-05	0.00253573889396263	0.137581873067649	0.00094060687545035	0.969010355912161	555	50634	453	354	251	146	87	33	39	29	16	9	6	0	44869	44968	45071	45176	45235	45289	5828	5838	5851	5858	5861	5867
E4_LIPOPROT	50_60	UKBB	COPD_MODE	1.54766794184219	1.38244325019452	1.2686193546539	1.01008448977312	1.60786842425768	-10.5180861103058	0.303905549882777	0.260505954724298	0.335126674189043	0.501298619277236	0.409619553335003	365.680108104236	3.53195283135826e-07	1.11589374913856e-07	0.000153404750138611	0.0439113856531463	8.66315623919108e-05	0.977053546784392	555	26861	453	354	251	146	87	33	39	29	16	9	6	0	24450	24549	24652	24757	24816	24870	2474	2484	2497	2504	2507	2513
E4_LIPOPROT	50_60	UKBB	COPD_MULTIMORB	2.20239523943047	1.50419150457836	1.73130059764082	0.829778744584841	-9.59164374641457	-9.72511615964696	0.378824006107613	0.447841424814147	0.500553580935692	1.00027820068036	221.986546534275	356.552925843176	6.1081712638849e-09	0.000782932589347453	0.000542644501608541	0.406794407890173	0.965535551855019	0.978240094331654	151	49925	124	88	59	37	17	7	16	10	5	1	0	0	44314	44350	44379	44401	44421	44431	5622	5628	5633	5637	5638	5638
E4_LIPOPROT	50_60	UKBB	COX_ARTHROSIS	1.15693840303701	1.1594546467102	-0.087000505838745	0.609088365182063	0.367779007183375	-10.1437582927239	0.278946569992712	0.219834958105455	0.500717050907354	0.448002658150895	0.577897893971903	217.937464014521	3.36085990313524e-05	1.33332763491791e-07	0.862060499502813	0.173967880804989	0.524510342713074	0.96287638365864	908	42835	774	631	433	268	147	47	39	30	12	8	3	0	38759	38902	39100	39265	39386	39486	4171	4180	4198	4202	4207	4210
E4_LIPOPROT	50_60	UKBB	C_STROKE	2.49625531951233	1.71353075620507	0.8775184052496	1.46496201910462	1.21513752414127	1.95719709737625	0.231875254509067	0.268974442232779	0.500924029411011	0.44817444428444	0.578010884475005	0.707630486218597	5.00836009772447e-27	1.88280200919976e-10	0.0798083104958	0.0010803068172284	0.035529239878662	0.00567753033035737	475	46082	378	287	196	136	80	24	39	24	12	10	5	2	42273	42364	42455	42515	42571	42627	3867	3882	3894	3896	3901	3904
E4_LIPOPROT	50_60	UKBB	D3_ANAEMIA	2.10020619069794	1.2058440794142	1.25850954480397	0.78202372983581	0.893055615101718	0.933679684775734	0.183821295086586	0.211406624210846	0.230499959232387	0.321130860675246	0.306297555398781	0.450335414155395	3.12716287404795e-30	1.17090822551711e-08	4.76370043934182e-08	0.0148828103031613	0.00354951603412318	0.0381445193517371	2072	18901	1445	1286	1079	901	667	316	84	57	39	23	14	5	18488	18647	18854	19032	19266	19617	956	983	1001	1017	1026	1035
E4_LIPOPROT	50_60	UKBB	D3_ANAEMIANAS	1.70654370430158	0.581370819835981	0.599540761881328	0.543346747946843	0.0346760548240066	0.265027698225458	0.210298233970002	0.278435576952804	0.317202800986427	0.37878377871216	0.500546450326681	0.707535429817701	4.86288479817927e-16	0.0367986980293014	0.0587463796915958	0.151443619400443	0.944769612716188	0.707973819947222	996	50044	727	624	499	390	272	120	50	30	20	12	5	2	44453	44556	44681	44790	44908	45060	5810	5830	5840	5848	5855	5858
E4_LIPOPROT	50_60	UKBB	D3_ANAEMIA_B12_DEF	1.97135757081603	1.80479624015702	0.24904954877049	-11.3885888820809	-11.3990646039543	1.4601109080098	0.500784818983992	0.40911598236827	1.00042557737756	356.850796207564	368.531272786992	1.00030291535332	8.26661534624834e-05	1.02678882111687e-05	0.803404405669898	0.974540516455709	0.975324515805401	0.144381133873375	143	48522	91	85	74	70	48	21	11	7	1	0	0	1	43063	43069	43080	43084	43106	43133	5500	5504	5510	5511	5511	5510
E4_LIPOPROT	50_60	UKBB	D3_ANAEMIA_IRONDEF	0.903421155214796	0.125404482260712	0.67726534021855	-0.68518452973518	0.0245242323556446	-0.314196266621312	0.290031429613834	0.317284856321191	0.268513770348571	0.577902731578083	0.408968291260649	0.70747302309943	0.0018400243010576	0.692663878003358	0.0116598799240579	0.235764543009126	0.952182636495051	0.656962625336696	1204	49685	823	765	660	560	419	204	37	28	22	10	8	2	44215	44273	44378	44478	44619	44834	5814	5823	5829	5841	5843	5849
E4_LIPOPROT	50_60	UKBB	D3_ANAEMIA_IRONDEF_NAS	0.903421155214796	0.125404482260712	0.67726534021855	-0.68518452973518	0.0245242323556446	-0.314196266621312	0.290031429613834	0.317284856321191	0.268513770348571	0.577902731578083	0.408968291260649	0.70747302309943	0.0018400243010576	0.692663878003358	0.0116598799240579	0.235764543009126	0.952182636495051	0.656962625336696	1204	49685	823	765	660	560	419	204	37	28	22	10	8	2	44215	44273	44378	44478	44619	44834	5814	5823	5829	5841	5843	5849
E4_LIPOPROT	50_60	UKBB	D3_APLASTICANDOTHANAEMIA	1.78060901417776	0.568838137757868	0.600274577123507	0.423520108149346	-0.119999792515912	0.364249793505025	0.194355534975442	0.268372402176323	0.302567664394471	0.378815222339341	0.500576201905193	0.577882570985765	5.11301815669134e-20	0.0340410523700651	0.047263087319066	0.263561706169541	0.810544749860247	0.528486540434352	1115	50114	788	674	548	438	321	159	56	32	21	12	6	3	44553	44667	44793	44903	45020	45182	5832	5856	5867	5876	5882	5885
E4_LIPOPROT	50_60	UKBB	D3_BLOODOTHER	1.65583831526882	0.895683804957394	0.578617449847626	0.18612296795733	0.674045876699572	-10.0703635146277	0.302625286060743	0.354325185626631	0.500569651190205	0.707518512212589	0.577818467583743	185.362875609272	4.46042137112456e-08	0.0114760711017359	0.247714715806684	0.792500904287007	0.243397919083754	0.956673974060551	455	51004	353	272	183	147	98	50	26	15	7	4	3	0	45088	45169	45258	45294	45343	45391	5992	6003	6011	6014	6015	6018
E4_LIPOPROT	50_60	UKBB	D3_BLOOD_IMMUN	1.44142102018217	0.615354608527002	0.543805656518468	0.100204851147912	0.186915670820576	-0.246349387007409	0.149985600963612	0.170892513825628	0.201662346693452	0.278538275171837	0.26834947539345	0.500549708989106	7.22704960320599e-22	0.000317204952937303	0.00700482605491899	0.719032199877053	0.486091819086259	0.622607874160333	2624	47816	1857	1621	1317	1102	807	388	115	75	46	28	17	4	43015	43251	43555	43770	44065	44484	5453	5493	5522	5540	5551	5564
E4_LIPOPROT	50_60	UKBB	D3_COAGDEF_PURPUR_HAEMORRHAGIC	1.39917921596504	0.961399691088228	0.899450347265106	-10.9808672541565	-10.9748411169701	-10.9317402907236	0.447979222690071	0.447765164468026	0.577872562755167	269.790319920007	269.707666951203	374.983333015334	0.00178827616439822	0.031784769114786	0.119592654081858	0.967533875961798	0.967541744633924	0.976742882366684	249	51172	196	149	100	72	52	29	13	8	3	0	0	0	45157	45204	45253	45281	45301	45324	6055	6060	6065	6068	6068	6068
E4_LIPOPROT	50_60	UKBB	D3_HAEMOLYTICANAEMIA	-10.9670555873493	0.981852320659449	0.421735446596314	-10.951965110431	0.39581872578214	-10.9564946394814	344.45138644764	0.707705856707587	1.00033459025543	326.984923678809	1.00025035012763	533.343359844733	0.974600287698704	0.165327914531367	0.673321105265902	0.973280816103905	0.692311852363188	0.983610177362171	112	51389	80	69	55	47	40	18	4	4	2	1	1	0	45334	45345	45359	45367	45374	45396	6083	6083	6085	6086	6086	6087
E4_LIPOPROT	50_60	UKBB	D3_IMMUNEMECHANISM	0.63396794385413	1.16633587077934	0.241908520698925	1.69770011072427	-10.1083576413777	-10.1773997577128	1.00048004756606	0.577961558490355	1.00033102216104	0.500597776984886	193.152183903556	355.123031454119	0.526300283642299	0.043589559260361	0.808913077574699	0.000695503171242206	0.958262845956061	0.977136716092002	116	51324	80	72	66	56	38	15	7	6	3	4	0	0	45289	45297	45303	45313	45331	45354	6064	6065	6068	6067	6071	6071
E4_LIPOPROT	50_60	UKBB	D3_NUTRIANAEMIA	1.01202091937351	0.490446037049461	0.6478349256379	-0.788830611496532	-0.0642594332382009	0.0421085219039841	0.259672460341358	0.25130603752652	0.259478876243853	0.577897147282428	0.408950448148336	0.57779110198511	9.72719605008441e-05	0.0509870493048748	0.0125363110172016	0.172252503182311	0.875140372504877	0.941902840032764	1323	49738	908	838	719	617	453	214	47	35	23	10	8	3	44279	44349	44468	44570	44734	44973	5827	5839	5851	5864	5866	5871
E4_LIPOPROT	50_60	UKBB	D3_OTHERANAEMIA	1.70930077457234	0.452950754514246	0.53289036763453	0.287729186805695	-0.101919822514881	0.39303422659273	0.205961204680472	0.289728834421762	0.317237021417913	0.409035627814198	0.500577371412839	0.577884005242504	1.04868151362224e-16	0.117967712608873	0.0929989229820351	0.481785904440924	0.838662549623572	0.496424365578424	1066	50064	755	656	535	432	314	155	49	28	19	11	6	3	44513	44612	44733	44836	44954	45113	5813	5834	5843	5851	5856	5859
E4_LIPOPROT	50_60	UKBB	D3_PURPURA_AND3_OTHER_HAEMORRHAGIC	1.62182585957766	0.951101505475207	0.98222719002157	-11.053120161072	-11.0039166895592	-10.9422389152103	0.500670576248242	0.577785840870976	0.707523932809744	354.010436400767	356.94990195188	480.8096149631	0.00119820395519508	0.0997402393681684	0.165057881269607	0.975092030225687	0.975407011626676	0.981843354120105	159	51113	126	92	57	42	30	20	9	5	2	0	0	0	45095	45129	45164	45179	45191	45201	6042	6046	6049	6051	6051	6051
E4_LIPOPROT	50_60	UKBB	D3_THROMBOCYTOPENIANAS	0.636092028085674	0.92716329116467	1.35217209868999	-10.0104039933114	-9.97074243222882	-9.8967911947538	1.00038441859367	0.707500214606146	0.707511439183424	264.820297291976	291.510518831503	422.051070328195	0.524875761310656	0.190034265569475	0.055983198756893	0.969846551986263	0.972714704882138	0.981291900819234	106	51070	88	62	39	27	16	10	5	4	2	0	0	0	45045	45071	45094	45106	45117	45123	6038	6039	6041	6043	6043	6043
E4_LIPOPROT	50_60	UKBB	DIABETES_FG	1.86318874240514	1.24671425247306	1.16920932113239	1.2279252421809	1.10947538396731	0.740765725429862	0.109493651978651	0.113224579048466	0.138343182193741	0.164141149333508	0.19044505135234	0.378674452065106	6.20622768812305e-65	3.38281154031164e-28	2.87549692065065e-17	7.38094529150871e-14	5.68743313658194e-09	0.0504407395565984	3063	48396	2335	1999	1437	994	623	253	246	177	111	71	34	7	43879	44215	44777	45220	45591	45961	4999	5068	5134	5174	5211	5238
E4_LIPOPROT	50_60	UKBB	DM1_RETINOPATHY	0.898657046103749	-0.295482553503611	0.499302214772124	0.905405918279174	-12.9903204983432	-13.0239487796037	0.501799239402708	0.708214471317683	0.57885881153538	0.579163935524137	602.287992124398	897.191268974007	0.0733142093361402	0.676516142935514	0.388377760187619	0.117982479464504	0.982792330650839	0.988418029620276	113	6685	83	69	48	35	26	10	10	7	6	3	0	0	4749	4763	4784	4797	4806	4822	1956	1959	1960	1963	1966	1966
E4_LIPOPROT	50_60	UKBB	DM2_RETINOPATHY	0.798713113090979	0.814031951317912	0.609062361220989	1.49420923255679	-0.113277432992779	-11.0679859892189	0.410360881358934	0.335453304373844	0.5015550588271	0.410319397137245	1.00060644349632	355.91160143156	0.0516106017702256	0.0152384246906769	0.224614879619441	0.000270974197141621	0.909865036361714	0.975191727481095	167	6733	126	92	53	36	22	8	23	19	10	7	1	0	4763	4797	4836	4853	4867	4881	1988	1992	2001	2004	2010	2011
E4_LIPOPROT	50_60	UKBB	DM_COMORB	2.99522144185875	1.74688662151172	1.42994195466154	1.03196526314333	0.774833726298064	1.23052294056977	0.0804893872876475	0.116821897438734	0.166401560003616	0.25129478219816	0.317125208410282	0.447845852913571	4.26468015150117e-303	1.47956875571529e-50	8.44913598079637e-18	4.01538737155752e-05	0.0145534169350149	0.00600243388910719	1940	48911	1431	1127	778	510	306	107	296	131	60	29	14	5	44208	44512	44861	45129	45333	45532	4916	5081	5152	5183	5198	5207
E4_LIPOPROT	50_60	UKBB	DM_COMORB_EXMORE	3.1161636218542	1.86942419232525	1.55291458485668	1.15410760350306	0.896588294463474	1.3549921326717	0.0816104747765087	0.117507035760179	0.166883347024451	0.251611284175377	0.317347734127358	0.448002495767169	1.11253692928018e-308	5.4847617375158e-57	1.33501810863188e-20	4.49946195301485e-06	0.00472429915552232	0.00249028696601061	1940	44213	1431	1127	778	510	306	107	296	131	60	29	14	5	40482	40786	41135	41403	41607	41806	3944	4109	4180	4211	4226	4235
E4_LIPOPROT	50_60	UKBB	DM_COMPLICATIONS	1.25357737766943	1.03866689555427	0.607110363709474	1.38855295970422	-0.537418993387602	-11.1001642214167	0.304198115109256	0.279874608602406	0.448901582390513	0.355781730080934	1.00058456021542	327.712696980073	3.77355555785676e-05	0.000206289964962043	0.176236090867824	9.5077408508359e-05	0.591195071245898	0.972979513741652	194	6964	136	107	64	48	32	11	33	24	12	8	1	0	4881	4910	4953	4969	4985	5006	2108	2117	2129	2133	2140	2141
E4_LIPOPROT	50_60	UKBB	DM_IBD	2.23521583150497	1.82703405302605	1.76677922335777	1.73322249813344	1.78787038956058	1.67406355104717	0.134988739468564	0.128529004388488	0.155946865570787	0.193133312927755	0.211889037907724	0.379793009225087	1.38934795310718e-61	7.3998669201741e-46	9.38810837470868e-30	2.85344228687918e-19	3.23456855239357e-17	1.04410770497863e-05	1659	22320	1239	1035	733	487	296	108	187	146	92	57	29	7	20845	21049	21351	21597	21788	21976	1708	1749	1803	1838	1866	1888
E4_LIPOPROT	50_60	UKBB	DM_OTHER_WIDE	1.89072009866324	1.0630533534916	1.03779472274108	0.790521519083611	0.83074040502392	-0.635068821670224	0.153604620156166	0.176062735211841	0.210170361365843	0.2899328809444	0.302590200073956	1.00030328665343	8.10154010572625e-35	1.56109889011916e-09	7.89789191842029e-07	0.00639968958698114	0.00604315412094886	0.525509113471764	1671	46820	1284	1104	797	567	359	161	107	67	39	22	12	1	42497	42677	42984	43214	43422	43620	4603	4643	4671	4688	4698	4709
E4_LIPOPROT	50_60	UKBB	DUODENAL_ULCER_UNSPE_ACUTE_CHRONIC_WO_HAEMORRHAGE_PERFORATION	1.53199615464953	0.240951421069359	-0.156266857115892	0.911888490692657	0.448442081923152	-9.07586088857044	0.500723655883204	0.707542163519437	1.00028545099977	0.707486535243237	1.0002277947997	202.243724048084	0.00221659299269665	0.733444570843833	0.875857828596153	0.197428384124496	0.6539078710512	0.96420625900596	152	51317	119	107	80	56	36	13	9	5	4	3	1	0	45283	45295	45322	45346	45366	45389	6058	6062	6063	6064	6066	6067
E4_LIPOPROT	50_60	UKBB	E4_DIABETES	2.00431387732739	1.56717527064658	1.53019194606702	1.58272020980911	1.38624579816726	1.55603704308698	0.129805667653527	0.124622471391846	0.151088844379993	0.181264474501937	0.224786830663263	0.354283072383776	8.69049308523144e-54	2.88400315657592e-36	4.16060517354553e-24	2.51201179168423e-18	6.96263130391552e-10	1.12275092998182e-05	1710	49710	1280	1075	760	507	308	110	188	144	92	58	27	8	44670	44875	45190	45443	45642	45840	5282	5326	5378	5412	5443	5462
E4_LIPOPROT	50_60	UKBB	E4_DM1	2.39217900839776	2.00512640640829	1.9431586879314	2.33115210489375	-10.7098380996532	-10.8043822866137	0.409459241817369	0.378996883723344	0.448157525294591	0.448064748783933	335.421938073015	572.29604725943	5.1488544199336e-09	1.21906078131957e-07	1.45176016634592e-05	1.96400499352164e-07	0.974528312668871	0.984937624865391	143	47575	99	84	65	44	28	13	16	14	9	5	0	0	42971	42986	43005	43026	43042	43057	4632	4634	4639	4643	4648	4648
E4_LIPOPROT	50_60	UKBB	E4_DM1NOCOMP	2.72644095247846	1.50071624502841	1.99218640939405	2.42110286351394	-10.2149521783276	-10.2124314748832	0.354838966634089	0.500748686028494	0.448117893818732	0.448108356476216	264.320729753774	414.759903938867	1.54678205959714e-14	0.00272699954352511	8.76164212235992e-06	6.55571486284339e-08	0.969172586983713	0.980356061295063	139	47580	94	79	60	41	27	17	15	11	9	5	0	0	42975	42990	43009	43028	43042	43052	4635	4639	4641	4645	4650	4650
E4_LIPOPROT	50_60	UKBB	E4_DM2	1.99541715813584	1.61289818217066	1.56344020724593	1.41957361175387	1.57762556644498	1.58334367294995	0.132911252213928	0.124622920229547	0.152731856986862	0.201471760548361	0.209770968214065	0.35428920302788	6.02146020580525e-51	2.59980709376636e-38	1.36064919992455e-24	1.84110708314434e-12	5.44816602517533e-14	7.85599801346287e-06	1626	49645	1218	1018	716	478	290	103	186	145	89	54	30	8	44590	44790	45092	45330	45518	45705	5277	5318	5374	5409	5433	5455
E4_LIPOPROT	50_60	UKBB	E4_DM2NOCOMP	2.06931818542028	1.68655878368814	1.74079642321311	1.57924803946051	1.74396792352503	1.72684677335204	0.130747703433448	0.123652803877911	0.146299763074243	0.201412075330014	0.214382105249093	0.378652236479275	2.03290196078051e-56	2.33247651819079e-42	1.200139199614e-32	4.47397608416707e-15	4.12422434406525e-16	5.10298770957364e-06	1517	49749	1150	940	636	406	231	76	190	147	93	52	29	7	44574	44784	45088	45318	45493	45648	5352	5395	5449	5490	5513	5535
E4_LIPOPROT	50_60	UKBB	E4_DM2_STRICT	2.04785672270674	1.70997102358825	1.70822250733861	1.66104417310115	1.84800918720418	1.25290170831277	0.133965009567792	0.123651834941214	0.150965743025461	0.197567588895568	0.20972706607012	0.500520603852703	9.40652495505524e-53	1.70567993835467e-43	1.10225995646471e-29	4.18938692579218e-17	1.23486777055804e-18	0.0123076991966722	1483	50146	1130	927	620	391	221	71	186	145	91	53	27	4	44947	45150	45457	45686	45856	46006	5366	5407	5461	5499	5525	5548
E4_LIPOPROT	50_60	UKBB	E4_DMNAS	2.36582035366934	2.00103101777381	2.19423463665438	2.00890452899642	1.56814876155319	1.56862199181817	0.354858262023513	0.334359346636816	0.379006634384843	0.500806111840021	0.70768075516396	1.00035139509273	2.6118372582736e-11	2.16826362322907e-09	7.06231779024836e-09	6.03746075280505e-05	0.0266984506500748	0.116864568371307	176	47757	124	104	68	48	29	12	25	17	11	7	3	1	43088	43108	43144	43164	43183	43200	4696	4704	4710	4714	4718	4720
E4_LIPOPROT	50_60	UKBB	E4_DMNASNOCOMP	2.2564858505521	2.02570002139139	2.07714436274638	2.05244210167813	1.69421677065102	1.75619228510358	0.37917475069036	0.33435582245987	0.409204999195867	0.500780612986917	0.707665708402913	1.00033460730545	2.66436470584106e-09	1.37383285560019e-09	3.8536526201585e-07	4.15862210419804e-05	0.0166615715679353	0.0791559040583905	168	47744	121	101	66	46	26	10	24	17	10	7	3	1	43077	43097	43132	43152	43172	43188	4690	4697	4704	4707	4711	4713
E4_LIPOPROT	50_60	UKBB	E4_ENDOGLAND	1.28058975001062	1.35256424518657	0.403613581035885	0.0995422574419637	0.685331215405282	-9.9643858293405	0.500670178922597	0.378685424859976	0.707611434271643	1.00039023826707	0.707558166399747	193.471327048023	0.0105351437957842	0.00035462321623795	0.568414077747852	0.920738566737758	0.33275159286891	0.958924579279025	250	51112	180	146	114	81	66	41	12	12	5	3	2	0	45151	45185	45217	45250	45265	45290	6019	6019	6026	6028	6029	6031
E4_LIPOPROT	50_60	UKBB	E4_GLUCOPANCREAS	0.441308741963718	1.88801270837307	1.68726002737171	1.6334368035512	0.98389215822354	-8.52459703322185	1.00032370828218	0.378662744977267	0.50061545614836	0.577826679276614	1.00024069074948	259.263499023662	0.659092874135814	6.16419236138033e-07	0.000750669283942217	0.0047006447955663	0.325284975160383	0.973770241303536	119	51397	85	69	51	42	25	6	13	13	7	4	1	0	45362	45378	45396	45405	45422	45441	6056	6056	6062	6065	6068	6069
E4_LIPOPROT	50_60	UKBB	E4_HYTHYNAS	1.14740278762935	0.974697073896652	0.534917791860843	-0.293102444455793	1.02649530269401	0.184160721609231	0.231146142211969	0.194180200098989	0.278512379779151	0.50062602518876	0.278342477456938	0.707493900817017	6.9066197694179e-07	5.1792871270637e-07	0.0547790226000084	0.558230490146064	0.000226124985242632	0.794632308034672	1439	49482	1154	985	755	518	338	134	67	51	29	19	15	2	44009	44178	44408	44645	44825	45029	5691	5707	5729	5739	5743	5756
E4_LIPOPROT	50_60	UKBB	E4_HYTHY_AI_EXCL	1.21735584462082	0.688960608425798	0.702885037186019	-10.9389388491356	-10.9047042689226	-10.9238123342069	0.577914853924196	0.577819972505263	0.707483436482751	310.832312421328	306.478737595284	441.012745471188	0.0351642157435038	0.233126096055674	0.320466183144664	0.971926312709889	0.971616759536338	0.980238552948355	187	51347	148	128	88	55	39	20	8	5	2	0	0	0	45318	45338	45378	45411	45427	45446	6060	6063	6066	6068	6068	6068
E4_LIPOPROT	50_60	UKBB	E4_HYTHY_AI_STRICT	1.26752701052225	1.06565582348322	0.618676309003765	-0.416523666338625	1.17853204997881	0.322047222497949	0.237759543122465	0.202027993201562	0.290043289555196	0.578014930318152	0.278573077115063	0.707582997155128	9.76035657729561e-08	1.32906092906557e-07	0.0329207746001162	0.471149150913008	2.3306586349039e-05	0.649010660513476	1380	45141	1105	943	723	499	328	132	63	48	28	18	15	2	40601	40763	40983	41207	41378	41574	4752	4767	4787	4797	4800	4813
E4_LIPOPROT	50_60	UKBB	E4_NONTOXIC_THYROID	1.71889360811207	-0.213606386833043	-11.8788518611082	-11.8682432947333	-11.8550928734151	-11.8319831310858	0.500770889726386	1.00029243165985	426.189744907086	509.668588614121	518.448728235962	869.034348563638	0.000598054763992023	0.830902720366235	0.977764069684765	0.981421981715911	0.981756785565722	0.989137063430792	161	51374	129	114	79	59	38	16	5	1	0	0	0	0	45314	45329	45364	45384	45405	45427	6087	6091	6092	6092	6092	6092
E4_LIPOPROT	50_60	UKBB	E4_NUTRIDEF	1.20424415934022	0.621818888297917	0.727669000312943	0.917450474724844	0.737313556925783	0.460788226181919	0.143999675094406	0.144953199106055	0.16003655334857	0.17076510919332	0.201259599116809	0.408879497481907	6.1233734979387e-17	1.78841565574743e-05	5.44437945337446e-06	7.76147865621019e-08	0.000248796969584248	0.259762094738202	3329	49096	2538	2247	1733	1262	829	292	163	129	93	63	30	6	44296	44587	45101	45572	46005	46542	5428	5462	5498	5528	5561	5585
E4_LIPOPROT	50_60	UKBB	E4_OBESITY	1.17315154689057	0.695830277134409	0.764110323618156	1.00320508107856	0.858998133346214	0.422652258825471	0.156642384141975	0.149458162289148	0.168479622355532	0.175742098045057	0.205351688285949	0.447790730372754	6.92091174169569e-14	3.2290370582064e-06	5.75140736086792e-06	1.14047386668217e-08	2.87613293912014e-05	0.345240624154778	2854	49311	2168	1926	1480	1070	696	246	145	118	85	59	28	5	44362	44604	45050	45460	45834	46284	5490	5517	5550	5576	5607	5630
E4_LIPOPROT	50_60	UKBB	E4_OBESITYNAS	1.31627030086593	0.948978333695778	1.05469257187339	1.08220019185757	0.860709236628934	0.652022029902355	0.162352486297173	0.149434021163658	0.173204783570783	0.214572677420146	0.278290350988634	0.577817850262592	5.1678367302405e-16	2.14638785401285e-10	1.13419001374548e-09	4.57060542801301e-07	0.0019824689193055	0.259141992530051	2231	49291	1763	1535	1095	722	405	140	129	101	61	35	15	3	44101	44329	44769	45142	45459	45724	5529	5557	5597	5623	5643	5655
E4_LIPOPROT	50_60	UKBB	E4_OBESITY_HYPER	1.17217874531618	0.694442620476692	0.790281065116987	1.00181686537981	0.857716455248959	0.42270906879933	0.156641210660483	0.149456747408296	0.166236792004793	0.175741645785348	0.205351894250043	0.447790686892164	7.25300033890203e-14	3.37703417692264e-06	1.99482363513681e-06	1.19450098613071e-08	2.95621900344008e-05	0.345175741829698	2857	49309	2169	1927	1482	1072	697	247	146	119	86	59	28	5	44362	44604	45049	45459	45834	46284	5489	5516	5549	5576	5607	5630
E4_LIPOPROT	50_60	UKBB	E4_PCOS_BROAD_EXCLUSIONS	1.65294202470547	1.2249181369654	0.414211972601243	0.823555812634304	-10.0339353927083	-10.0218214173917	0.578003592997879	0.57786886352777	1.00032078803262	1.00036473798733	219.282409632115	297.049464843748	0.00423983767709962	0.0340299647363953	0.678816148466538	0.410362690865145	0.96350309527418	0.973086166328168	123	51392	90	68	55	41	28	19	7	4	1	1	0	0	45344	45366	45379	45393	45406	45415	6074	6077	6080	6080	6081	6081
E4_LIPOPROT	50_60	UKBB	E4_PCOS_CONCORTIUM	0.797472665113075	-0.82021771225122	-0.317607163396747	-0.384067628906563	0.575479128662444	-0.144520707128523	0.711721906244565	1.00200889232632	0.709062706161912	0.708606955431136	0.37984671276749	0.70789322810071	0.262507772478692	0.413029913192365	0.654207069928216	0.587815920810449	0.129764831372256	0.838231530870681	520	28086	230	279	335	350	326	200	7	6	9	10	8	2	25742	25693	25637	25622	25646	25772	2627	2628	2625	2624	2626	2632
E4_LIPOPROT	50_60	UKBB	E4_PCOS_CONSORTIUM_EXCLUSIONS	0.0508432123852583	0.171368206269915	-0.205171271737331	0.0636333539239713	0.530572553510832	-0.021696788284685	0.501348111495046	0.334940689071954	0.40946121832017	0.379158792610899	0.289948014881456	0.577931593057381	0.919222622943042	0.608904757319427	0.616317495322759	0.86671881803321	0.0672666054311222	0.970052741631288	1301	49465	826	821	803	713	547	271	22	23	22	21	15	3	44053	44058	44076	44166	44332	44608	5865	5864	5865	5866	5872	5884
E4_LIPOPROT	50_60	UKBB	E4_THYROID	1.29979408249706	0.811223960525302	-0.0966839358849667	-0.204697788061437	0.922346331198288	0.00233978917201896	0.198071047481641	0.194104329918179	0.354442557480049	0.447926566854569	0.268310205613379	0.707524300554512	5.29976349614154e-11	2.92383010201527e-05	0.785024297143867	0.647678511976221	0.000586868375656107	0.997361393450899	1670	49637	1334	1146	863	595	409	167	71	48	26	21	16	2	44175	44363	44646	44914	45100	45342	5727	5750	5772	5777	5782	5796
E4_LIPOPROT	50_60	UKBB	E4_THYROID_CTRL_EXCLUSION	1.38040139388942	0.740328830346185	0.502066718814912	0.0185486995947374	0.29494914788364	0.287537119349863	0.140214980743984	0.146615154785993	0.187426398426188	0.278503891056482	0.25113628809889	0.408951056284731	7.21163754499112e-23	4.43037428504339e-07	0.00738996002756445	0.946899172553338	0.240211425734095	0.481987898313065	3208	46244	2461	2126	1671	1218	846	370	138	94	58	33	20	6	41727	42062	42517	42970	43342	43818	5126	5170	5206	5231	5244	5258
E4_LIPOPROT	50_60	UKBB	E4_THYTOXNAS	1.34921180367036	0.833263448731987	1.33279082644147	-10.8846601380973	-10.7729310278106	-10.7848425134135	0.707652890462772	0.707548886205034	0.707556668927165	409.033898619395	417.938931001334	668.389596728005	0.0565722581024899	0.23892573830134	0.0596120072874368	0.97877027446068	0.979435742982589	0.987126241952586	120	48096	98	81	53	33	22	9	6	4	2	0	0	0	42694	42711	42739	42759	42770	42783	5418	5420	5422	5424	5424	5424
E4_LIPOPROT	50_60	UKBB	E4_VIT_B_DEF	1.36085590011709	-0.244813652524421	0.711816668675303	1.18982415731893	0.57704792802837	-9.8412658607628	0.578188242311101	1.00040349023922	0.707659733756455	0.707694370877256	1.00037261306677	307.004647933533	0.0185898338701519	0.80667718059921	0.314476088376091	0.0927107998247097	0.564052279731491	0.974427587440717	204	45947	158	135	110	75	48	22	8	5	4	3	1	0	41454	41477	41502	41537	41564	41590	4531	4534	4535	4536	4538	4539
E4_LIPOPROT	50_60	UKBB	E4_VIT_DEF	1.36550521827503	0.575280013577708	1.05738117873277	0.178387634311532	1.19344403587532	0.89169923394512	0.354966696953482	0.409184591507421	0.378998646973608	0.707679258510564	0.447965106432712	1.00034111384625	0.000119643995669636	0.159748453101641	0.00527188010209032	0.800983764705988	0.00771842658794484	0.372717209761141	525	46336	408	358	268	186	126	44	25	18	13	8	6	1	41784	41834	41924	42006	42066	42148	4644	4651	4656	4661	4663	4668
E4_LIPOPROT	50_60	UKBB	E4_VIT_D_DEF	1.43528465813788	0.700967989930681	1.29263292042197	-10.9890007366195	1.54905543365507	1.80934058537305	0.448397635346346	0.50078274342596	0.448185825984886	244.86260516843	0.50063088448076	1.00044977868408	0.00136989879427793	0.161589783591713	0.00392477960835017	0.964204367922788	0.0019733995160108	0.0705244954169143	309	46092	242	216	156	106	70	17	16	12	9	5	5	1	41577	41603	41663	41713	41749	41802	4566	4570	4573	4577	4577	4581
E4_LIPOPROT	50_60	UKBB	F5_ADO	1.22867791611599	0.865453310766156	0.57851871473639	0.405065310003125	0.352871711035716	-0.284355160153473	0.188071741399212	0.166485234845319	0.214773395663015	0.2684741494629	0.278412653684421	0.577858698849159	6.4453171498101e-11	2.01034164948918e-07	0.00706799065544014	0.131357981606324	0.204997520553913	0.62265979113741	2083	46150	1508	1378	1116	857	608	297	90	74	45	27	15	3	41409	41539	41801	42060	42309	42620	5226	5242	5271	5289	5301	5313
E4_LIPOPROT	50_60	UKBB	F5_ALCOHOL	1.37269496212608	1.49480352186051	0.753720888305815	0.580936934373725	0.584585856938337	0.319824983303618	0.29013350238202	0.210340589427206	0.334440387109636	0.409146363096806	0.409003507969733	0.707543571215054	2.23138365854285e-06	1.18948412568475e-12	0.0242164426107775	0.155643903038721	0.152920032870465	0.651253415508506	704	48636	476	416	337	276	217	94	45	40	21	13	7	2	43530	43590	43669	43730	43789	43912	5289	5294	5313	5321	5327	5332
E4_LIPOPROT	50_60	UKBB	F5_ALCOHOLAC	2.19636612426206	1.43581674629011	-0.0128689281302328	0.267506669970563	0.881155713873442	-9.75270740779553	0.409639719593699	0.448173318039836	1.00037849491767	1.00037555698652	0.70754288636689	237.303485840152	8.2441440520416e-08	0.0013566968244658	0.989736248897488	0.789156392658654	0.212994202388027	0.96721773964269	163	48167	113	99	81	63	49	19	12	9	4	3	2	0	43053	43067	43085	43103	43117	43147	5152	5155	5160	5161	5162	5164
E4_LIPOPROT	50_60	UKBB	F5_ALCOHOL_DEPENDENCE	2.23060823561761	1.11057787467506	0.261340255288515	0.612882953085222	-10.7301428199644	1.21108041225769	0.409262056068608	0.578140008970354	1.00044623473487	1.00042424986273	277.967854434897	1.00033303941501	5.02799137507083e-08	0.0547380496161758	0.793920011593452	0.54012561502983	0.969207628253224	0.226019140488026	148	48172	108	87	63	45	32	17	10	4	2	1	0	1	43043	43064	43088	43106	43119	43134	5159	5165	5167	5168	5169	5168
E4_LIPOPROT	50_60	UKBB	F5_ALLANXIOUS	1.27124631698922	0.647512931316286	0.924860613865023	0.550188986496481	0.426556255677848	-0.0720006627740217	0.194411401098818	0.205617550500821	0.214652978114337	0.317159518818896	0.37865651874838	1.00028735019976	6.19524741540929e-11	0.00163766775314127	1.64267691084289e-05	0.0827870451171364	0.259954289928155	0.942617840710098	1697	50338	1353	1154	826	552	323	109	73	49	36	16	8	1	44801	45000	45328	45602	45831	46045	5808	5832	5845	5865	5873	5880
E4_LIPOPROT	50_60	UKBB	F5_ANXIETY	1.37947667633307	0.642586183359526	0.942476925356667	0.597218089687208	0.39846378234841	0.358727847733854	0.198030945829218	0.224983116385185	0.237014499838941	0.354403724643437	0.447793007327826	1.00029352098041	3.26159777134328e-12	0.00428808558850647	6.99509323839984e-05	0.0919625450733676	0.373552221462146	0.719877449209169	1460	50189	1188	990	686	437	243	73	66	41	29	13	6	1	44616	44814	45118	45367	45561	45731	5779	5804	5816	5832	5839	5844
E4_LIPOPROT	50_60	UKBB	F5_BEHAVE	1.38040387073627	0.132365529228942	0.99673601642802	0.586518903116762	1.57369348314885	1.37676873857979	0.500730802844448	0.707613537875953	0.500674431577047	0.707553256931248	0.447848094467343	0.707443326402817	0.00583738936023667	0.851614320263212	0.0465043384267894	0.407138594442822	0.000441578778618832	0.0516404739984048	217	51153	152	130	108	83	54	32	14	12	12	9	7	2	45148	45170	45192	45217	45246	45268	6056	6058	6058	6061	6063	6068
E4_LIPOPROT	50_60	UKBB	F5_DEPRESSIO	1.20529960695463	0.882221785294315	0.602240379896361	0.42788311880362	0.367325908810889	-0.264176786108694	0.191312767294585	0.166471661182335	0.214777910184096	0.26848104036705	0.278419658900465	0.577866254395596	2.97352963309347e-10	1.16100308564703e-07	0.00504706312463692	0.110999167284793	0.187060612634009	0.647556731728524	2058	46103	1492	1355	1092	836	598	295	89	74	45	27	15	3	41358	41495	41758	42014	42252	42555	5222	5237	5266	5284	5296	5308
E4_LIPOPROT	50_60	UKBB	F5_MOOD	1.21989216399874	0.882995564534302	0.569815391876149	0.393567695691677	0.325586972285577	-0.309120841515065	0.188064285896585	0.164334776057365	0.214777083902746	0.268482046966537	0.278412325059196	0.577861773118424	8.78124631256704e-11	7.73724866907013e-08	0.00797668990700776	0.142675670962531	0.242225732357766	0.59269198816162	2108	46109	1519	1388	1128	868	627	307	90	75	45	27	15	3	41387	41518	41778	42038	42279	42599	5221	5236	5266	5284	5296	5308
E4_LIPOPROT	50_60	UKBB	F5_NEUROTIC	1.21580350433114	0.620055281602627	0.917166554824869	0.737568412031174	0.0032905361993151	0.142286725764663	0.187747210814893	0.194043727468823	0.197691628050157	0.259310312951357	0.408866296901481	0.70745840964272	9.43437920234537e-11	0.00139617327989461	3.4945623814541e-06	0.00445026062451426	0.993578732928953	0.840601770218252	1929	50401	1510	1311	962	673	410	149	83	58	43	20	8	2	44912	45111	45460	45749	46012	46273	5825	5850	5865	5888	5900	5906
E4_LIPOPROT	50_60	UKBB	F5_PANIC	0.812263380731935	2.05483626714566	1.33148331690881	-10.390239374573	-10.373224497618	-10.634162270689	1.00038624397244	0.409116875673688	0.707626907639736	290.15501677973	322.024826925175	679.883760190658	0.416820454357055	5.09728454283192e-07	0.0598879407630275	0.971434441316671	0.974302588388147	0.987520678622426	111	48594	80	72	52	41	26	10	7	7	2	0	0	0	43223	43231	43251	43262	43277	43293	5395	5395	5400	5402	5402	5402
E4_LIPOPROT	50_60	UKBB	F5_PHOBANX	0.354935549730357	0.806430068921396	-0.143477944635076	0.7813118560284	0.217477673649284	-8.88692463390957	1.00045127367143	0.577893583041656	1.00037243171856	0.707628614215695	1.00033531351805	191.497122865698	0.722757822436407	0.162875766365438	0.885954912060085	0.269538052253615	0.827892910365902	0.962985367651325	186	48641	131	119	107	84	61	26	5	5	4	3	1	0	43292	43304	43316	43339	43362	43397	5399	5399	5400	5401	5403	5404
E4_LIPOPROT	50_60	UKBB	F5_PSYCH	1.26118476391889	0.877654061527964	0.645873849350862	0.556849320634655	0.5395680926542	0.11109965793026	0.120671353599621	0.10874167097412	0.135085223564976	0.162229625509104	0.170827116871279	0.354410595244599	1.44375766969573e-25	6.97245327747792e-16	1.74223797565507e-06	0.000598096480797006	0.0015854941256295	0.753918103979992	4992	44132	3625	3259	2649	2010	1409	613	233	187	126	78	42	8	40505	40871	41481	42120	42721	43517	4761	4807	4868	4916	4952	4986
E4_LIPOPROT	50_60	UKBB	F5_PSYCH_INCLAVO	1.26118476391889	0.877654061527964	0.645873849350862	0.556849320634655	0.5395680926542	0.11109965793026	0.120671353599621	0.10874167097412	0.135085223564976	0.162229625509104	0.170827116871279	0.354410595244599	1.44375766969573e-25	6.97245327747792e-16	1.74223797565507e-06	0.000598096480797006	0.0015854941256295	0.753918103979992	4992	44132	3625	3259	2649	2010	1409	613	233	187	126	78	42	8	40505	40871	41481	42120	42721	43517	4761	4807	4868	4916	4952	4986
E4_LIPOPROT	50_60	UKBB	F5_SEXDYS	1.61241746690102	-0.0670934439964909	1.19521134898444	0.988165565360953	0.963445078696099	1.60736731105137	0.577991548996434	1.00037609501803	0.577989634577829	0.707613230155846	0.707540692211516	0.70749078393729	0.00527584674592273	0.94652739369761	0.0386516106495744	0.16257091704319	0.173298418738318	0.0230909286346371	126	51079	80	74	61	51	36	24	9	7	8	6	4	2	45077	45083	45096	45106	45121	45133	6039	6041	6040	6042	6044	6046
E4_LIPOPROT	50_60	UKBB	F5_SOMATOFORM	1.14113782704578	0.465329338656549	0.567093763009389	0.682778140654904	-10.9443506142458	-11.0149911482177	0.707892628111627	0.70767066307339	0.707619012367857	0.707583408606991	224.410019866305	345.108024854157	0.106957356284088	0.510826883412258	0.422893665120472	0.334573019952242	0.961103037897285	0.974537829445987	175	48517	115	113	103	95	76	37	6	4	4	2	0	0	43205	43207	43217	43225	43244	43283	5366	5368	5368	5370	5372	5372
E4_LIPOPROT	50_60	UKBB	F5_STRESSOTH	0.68693675980345	1.28687927660234	0.64715146342266	2.14155213774662	-9.45205524690765	-9.43444654313165	1.0004364962068	0.57793620051835	1.00038754261883	0.577969424347706	208.314881920091	338.52349807988	0.492311477745248	0.0259686335823045	0.517696172756714	0.000211137752883595	0.963809297247041	0.977766314773759	110	48517	83	70	51	35	20	9	6	6	3	3	0	0	43161	43174	43193	43209	43224	43235	5377	5377	5380	5380	5383	5383
E4_LIPOPROT	50_60	UKBB	F5_SUBSNOALCO	1.52450327918422	0.72465113177427	0.827920193536595	1.05226825463165	0.854845289319237	0.775044287587646	0.144074011869176	0.158160412875644	0.166268143725279	0.173200006306844	0.209774237505691	0.577863929088939	3.63525451043514e-26	4.61105674146074e-06	6.377258444628e-07	1.23639272181555e-09	4.59999544632338e-05	0.179848119954158	2357	49750	1694	1537	1273	961	647	213	153	119	90	58	26	3	44670	44827	45091	45403	45717	46151	5590	5624	5653	5685	5717	5740
E4_LIPOPROT	50_60	UKBB	F5_SUBSTANCE	1.44003583675817	0.905332500108545	0.711496301488206	0.896508255370183	0.74557703856515	0.374726350833033	0.137512453784428	0.133639649247738	0.162012559199239	0.170756900947602	0.197435039872678	0.500541832739751	1.16114045247523e-25	1.24897357630944e-11	1.12513344237068e-05	1.51932351519103e-07	0.000159165238771752	0.45407335720223	2806	50115	1994	1798	1485	1137	798	285	173	139	97	63	29	4	45072	45268	45581	45929	46268	46781	5682	5716	5758	5792	5826	5851
E4_LIPOPROT	50_60	UKBB	F5_TOBAC	1.52890243622736	0.708736921768204	0.836675425137054	1.03524434970704	0.87285924745594	0.81185989631447	0.144072920184641	0.160076703719604	0.166263007475931	0.175749605311022	0.209766379371964	0.577858379457495	2.62066385476077e-26	9.53389808263857e-06	4.84780791646823e-07	3.85144236312782e-09	3.16715931108802e-05	0.160037296549019	2346	49730	1695	1529	1264	954	637	209	151	117	89	57	26	3	44647	44813	45078	45388	45705	46133	5583	5617	5645	5677	5708	5731
E4_LIPOPROT	50_60	UKBB	FALLS	0.86686001471767	0.755086562461323	-0.0231363941014021	0.0669515466452961	0.143944682606809	-0.928875752828187	0.225106116050015	0.184108151927345	0.317121472308684	0.354341961269236	0.354231598904787	1.00022836748174	0.000117686955458768	4.10798869963918e-05	0.941839926671682	0.850135028521347	0.684479909785769	0.353063410850085	1752	49901	1402	1171	858	619	422	161	63	47	21	16	9	1	44436	44667	44980	45219	45416	45677	5752	5768	5794	5799	5806	5814
E4_LIPOPROT	50_60	UKBB	FEMINGHER_BILATERAL	-12.3319773410173	-0.0359996479384529	-12.2967099167671	-12.29165765695	-12.3422261199879	1.10737307714832	606.53738543199	1.0004718103342	553.248230653619	573.013601161467	583.727852872336	1.000423208049	0.983778713904099	0.971296176590557	0.982267368089359	0.982885970284686	0.983130943782765	0.268335165533288	113	42635	84	69	57	50	35	18	1	1	0	1	1	1	38246	38261	38273	38280	38295	38312	4417	4417	4418	4417	4417	4417
E4_LIPOPROT	50_60	UKBB	FG_CEREBVASC	3.32320099615361	2.1349896043664	1.94750266547992	2.26119480938844	2.00357958890489	2.73963466838542	0.242816606814025	0.337456807621287	0.450282194301787	0.449941221012956	0.579287276689606	0.708612324160808	1.23011781680275e-42	2.50451828102161e-10	1.52482427454287e-05	5.02034160218108e-07	0.000542793690699383	0.000110545765479931	376	28587	294	226	155	113	65	21	33	20	13	10	5	2	27330	27398	27469	27511	27559	27603	1306	1319	1326	1329	1334	1337
E4_LIPOPROT	50_60	UKBB	FG_CVD	2.30792313969216	1.25758486545284	1.12771702340842	0.802938660434415	0.661147112669157	0.762240828607511	0.0888635401791606	0.108328759412758	0.130517702682411	0.180709566695975	0.203121900509373	0.303414807904079	1.03855955767769e-148	3.71076406503631e-31	5.60471208284671e-18	8.86081015904018e-06	0.00113421211964322	0.011997866235992	6048	34402	4644	4011	3106	2212	1428	614	345	200	119	64	35	11	33229	33862	34767	35661	36445	37259	2232	2377	2458	2513	2542	2566
E4_LIPOPROT	50_60	UKBB	FG_DISVEINLYMPH	1.62146873239772	1.38017129441072	0.336584009735794	1.18494980344807	-12.4937251692599	0.0912545907778556	0.358304914456379	0.30612043975915	0.580088232686573	0.411697198260976	383.247195678996	1.00105530312583	6.02848233816227e-06	6.52601450166301e-06	0.561760205948281	0.00399942470937476	0.973993847430929	0.927366736382773	1072	28807	785	664	540	463	339	157	26	19	8	6	1	1	27847	27968	28092	28169	28293	28475	1221	1228	1239	1241	1246	1246
E4_LIPOPROT	50_60	UKBB	FG_DOAAC	3.36060604335322	2.5681059219449	2.28491111393061	-11.3260787150899	-11.2805445349317	3.63337091474155	0.338382758668705	0.411753565138213	0.57977092741536	653.246529069731	744.056933421547	1.00306312848661	3.0403396785583e-23	4.46049353296216e-10	8.11228531470028e-05	0.986166860145429	0.987903845619933	0.000292022957738514	169	28298	136	105	66	42	25	8	18	9	3	1	1	1	27070	27101	27140	27164	27181	27198	1243	1252	1258	1260	1260	1260
E4_LIPOPROT	50_60	UKBB	FG_HYPERTENSION	1.87464443933743	1.41140464985902	1.3489030639179	0.983372517817349	0.783515749467138	0.685657378370237	0.125845127705692	0.119528536872795	0.141248631922435	0.207643476278816	0.24520436776307	0.409681776344057	3.4761193847544e-50	3.54490674048049e-32	1.29885838288188e-21	2.18117334552038e-06	0.00139657465701305	0.0942025385656307	3788	32610	2983	2609	1989	1309	812	337	216	158	94	45	23	6	31034	31408	32028	32708	33205	33680	2165	2223	2287	2336	2358	2375
E4_LIPOPROT	50_60	UKBB	FG_OTH	2.48176828397464	2.27990605057496	2.21360474006509	1.48190439512813	0.677242024597711	-10.1117382108015	0.293252983200044	0.262582686323133	0.336868839084827	0.579325210331372	1.00111461279696	364.109637431521	2.60827554226841e-17	3.86750071698086e-18	4.99390141162685e-11	0.0105281053066296	0.498730860828469	0.977844687323173	495	28754	387	312	211	152	84	37	36	27	13	4	1	0	27406	27481	27582	27641	27709	27756	1420	1429	1443	1452	1455	1456
E4_LIPOPROT	50_60	UKBB	FG_OTHHEART	2.81989864457595	1.66005264904023	1.69003313504216	0.771611174003584	1.68526703513134	1.75496551255202	0.12447736369842	0.169036967181759	0.200018261391142	0.379969367319945	0.26979918064441	0.448744475865703	1.27672365763115e-113	9.17513286430243e-23	2.92818249473858e-17	0.0422834649928813	4.20086139303535e-10	9.1977668247948e-05	1494	30971	1157	934	649	445	254	97	146	79	50	25	19	5	29155	29378	29663	29867	30058	30215	2007	2074	2103	2128	2134	2148
E4_LIPOPROT	50_60	UKBB	FG_PULMHEART	1.23926922788693	0.630512284530665	0.790009734598535	-11.064287566281	1.23533953982242	-11.0183753447294	0.44794918923902	0.500553930359047	0.577854406900317	270.129069968359	0.577784177061054	450.837650504505	0.0056654681447109	0.207803201683978	0.171580418481379	0.967328372167171	0.0325115505021448	0.980501813782221	294	51030	242	158	98	70	46	23	13	8	6	3	3	0	45047	45131	45191	45219	45243	45266	6022	6027	6029	6032	6032	6035
E4_LIPOPROT	50_60	UKBB	FIBRO_COMORB	2.52419266455054	2.26697538440711	2.01295163317398	1.79591685996788	1.88566906009108	1.39032062095226	0.20464148870768	0.174472814876053	0.213238211473967	0.260645268926256	0.246163567412047	0.452737842183993	5.89032932530284e-35	1.33564692498598e-38	3.73064526501737e-21	5.56857177638837e-12	1.85603233810001e-14	0.002134020141173	2672	24617	1873	1719	1428	1147	873	436	101	85	55	36	21	5	24870	25024	25315	25596	25870	26307	445	461	491	510	525	541
E4_LIPOPROT	50_60	UKBB	G6_CARPTU	1.17619965723903	0.82163851379129	0.873905526951959	-1.22342573048982	0.815005907296782	0.399496027376176	0.302849678350829	0.268497469606186	0.289749670634327	1.00031087802282	0.378717914453948	0.707506586371442	0.000102847579736844	0.00221237216958735	0.00256073442484248	0.221312506709255	0.0313963238248015	0.572309509435219	821	47352	623	565	468	331	215	100	36	27	18	7	9	2	42260	42318	42415	42552	42668	42783	5254	5263	5272	5283	5281	5288
E4_LIPOPROT	50_60	UKBB	G6_CERCYST	0.795595106798815	1.03948156922529	0.695781334494411	1.81655226789668	-10.9316882892114	-11.0195195344855	0.707638950081306	0.500589731609284	0.70755024485264	0.500667470279886	325.243114191985	522.657798802952	0.260887794892991	0.0378464407453737	0.325427003644539	0.000285336699933334	0.973187492752477	0.983178949637121	221	50247	174	130	90	65	40	20	10	9	6	4	0	0	44533	44577	44617	44642	44667	44687	5751	5752	5755	5757	5761	5761
E4_LIPOPROT	50_60	UKBB	G6_CPETAL	-0.0133743883928528	1.10587060486336	0.600338215586921	1.21054665582519	1.35325238298036	1.87962929481232	1.000310132135	0.447802999040648	0.707597782273036	0.577954789539771	0.577843714865485	0.57771190596234	0.989332408282775	0.0135284201885802	0.396205599062046	0.0362123300244243	0.0191858380754768	0.00113962443029189	207	51265	150	120	81	64	43	22	12	14	10	9	6	3	45285	45315	45354	45371	45392	45413	6025	6023	6027	6028	6031	6034
E4_LIPOPROT	50_60	UKBB	G6_EPIPAROX	1.05380380886303	0.707854661534003	0.382288975500624	0.652832167466063	0.586962993956304	0.354880443105129	0.202005712392476	0.175952049479523	0.230849575204632	0.225017966745947	0.2306439479247	0.408894943923611	1.82135932251245e-07	5.74620978079612e-05	0.0977199950785572	0.00371683592377585	0.0109312822430766	0.385448381012509	2056	46590	1440	1331	1099	891	677	322	97	78	53	43	25	6	41775	41884	42116	42324	42538	42893	5334	5353	5378	5388	5406	5425
E4_LIPOPROT	50_60	UKBB	G6_EPLEPSY	1.39680436078525	0.482031456438933	-11.9473246979532	-11.9454182422003	1.10103996083659	-12.0217486414516	0.578113343776031	0.707589699959652	423.562079041581	463.554611149725	0.707674991256409	777.858532321704	0.0156859106759965	0.495725856277985	0.977497225354137	0.979441451314003	0.119742479518047	0.987669241382574	185	45308	139	114	89	70	51	21	5	2	1	2	2	0	40368	40393	40418	40437	40456	40486	4981	4984	4985	4984	4984	4986
E4_LIPOPROT	50_60	UKBB	G6_FACOTH	1.60531734010713	1.18674341997359	0.627623991477043	-11.0667494827192	0.146815062315007	1.68355785240602	0.578346609945715	0.500877047261379	0.707637240311791	268.896389038642	1.00029101483954	0.707472577461351	0.0055082817058937	0.0178203063138914	0.375117126042017	0.967171383509031	0.883311710284124	0.0173277106210519	150	46908	100	103	89	78	54	25	10	9	5	3	3	2	41781	41778	41792	41803	41827	41856	5167	5168	5172	5174	5174	5175
E4_LIPOPROT	50_60	UKBB	G6_HEADACHE	1.12563074393979	0.37584951728644	-0.863396926511124	0.793089574888281	0.248648027069502	-10.9461485936157	0.50105534730523	0.500827401633989	1.0003983382887	0.448021609109688	0.577945038445029	250.437858829588	0.0246707346244583	0.452979406599201	0.388108250849736	0.0766931891269266	0.667029935528963	0.965137128305299	386	45272	243	252	219	208	175	81	13	10	8	8	3	0	40447	40438	40471	40482	40515	40609	4955	4958	4960	4960	4965	4968
E4_LIPOPROT	50_60	UKBB	G6_HEMIPLE	0.629689524557988	1.27985871780424	0.559707733716965	1.2824038277204	0.623461203013826	1.74295163087984	1.00037049143105	0.577880079165623	1.00046113424785	0.707563352441734	1.00027378532524	0.707406153429333	0.529050358818478	0.0267773699896093	0.575854814848048	0.0699209197417052	0.533093603227606	0.0137448754133718	116	51217	81	62	45	39	28	16	7	7	5	5	3	2	45234	45253	45270	45276	45287	45299	6011	6011	6013	6013	6015	6016
E4_LIPOPROT	50_60	UKBB	G6_MIGRAINE	0.737251322219046	0.788575153404361	-0.235000132648751	0.256179381214397	-0.0372391724861424	0.945680390690487	0.448479660045979	0.317574204338499	0.578036402888813	0.50075763603719	0.577928231486976	0.57790063063886	0.100198882903812	0.0130236866379802	0.684339247240438	0.608942483826444	0.94862335647352	0.101754524384999	680	45527	479	459	384	323	237	103	23	19	9	8	5	3	40679	40699	40774	40835	40921	41055	5026	5030	5040	5041	5044	5046
E4_LIPOPROT	50_60	UKBB	G6_NERPLEX	0.87651242221808	0.836459124858354	0.448212931608459	0.276080862688953	0.249327558350079	0.00268634877277195	0.201932500326387	0.14957063765057	0.197678844234049	0.243788189754192	0.251041086234863	0.447744018376493	1.42080696947894e-05	2.23949633935906e-08	0.0233670611575305	0.257440248602929	0.320625014061155	0.995212926887788	2503	48339	1793	1691	1434	1125	809	368	113	96	58	35	21	5	43445	43547	43804	44113	44429	44870	5491	5508	5546	5569	5583	5599
E4_LIPOPROT	50_60	UKBB	G6_NEURO	1.01317909939281	0.79180432781971	0.40298190969023	0.45596202694144	0.407741211446787	0.213398903569232	0.145893219064702	0.119297761914195	0.158469679851303	0.173555372660475	0.178555395983593	0.302474215701638	3.793674243084e-12	3.19675526267439e-11	0.010991810408872	0.00860945778457976	0.022397649502913	0.480492253562326	4555	42688	3243	2989	2504	1993	1461	688	194	158	100	71	43	11	39212	39466	39951	40462	40994	41767	4594	4630	4688	4717	4745	4777
E4_LIPOPROT	50_60	UKBB	G6_NEUROOTH	1.69985131784496	1.4710842852158	1.24848973766621	0.860105670193891	0.752607024248626	-8.92328153979766	0.578008548861029	0.500550727747516	0.707685730260842	1.00050628186963	1.00039861702748	203.853962180313	0.00327285797933182	0.00329345888693469	0.07770055487141	0.389970736701817	0.451866373964069	0.965085419503373	131	50133	93	75	53	42	33	18	9	6	2	1	1	0	44453	44471	44493	44504	44513	44528	5709	5712	5716	5717	5717	5718
E4_LIPOPROT	50_60	UKBB	G6_OTHNEU	1.55306693476246	1.3657446291501	1.01581350508637	0.919959807627056	-0.607320840576146	-10.1091719502909	0.278537816923699	0.243588872838306	0.35439458034837	0.447930517025272	1.00030719200577	174.420062356555	2.46416353458992e-08	2.06147832865541e-08	0.00415254876216702	0.0399950287970828	0.543761766553507	0.953781471556495	603	50800	456	346	241	180	124	59	40	28	12	5	1	0	44978	45088	45193	45254	45310	45375	5929	5941	5957	5964	5968	5969
E4_LIPOPROT	50_60	UKBB	G6_PLANTAR	0.560159662724216	1.25889728262328	0.866837737437699	0.598140371737095	1.36071800398909	-8.83044342227713	1.00046819934068	0.500721961022705	0.707598336397261	1.00036384678513	0.707599991498979	199.598176308075	0.575549341079585	0.0119314831191717	0.22055936637709	0.549891432850038	0.0544794783050123	0.96471221887242	151	46913	114	109	83	57	40	18	10	9	5	3	2	0	41789	41794	41820	41846	41863	41885	5151	5152	5156	5158	5159	5161
E4_LIPOPROT	50_60	UKBB	G6_POLYNEU	1.24291216326253	1.43948951303732	1.08175758390805	0.408392165291972	0.737402170781511	-8.0146229425183	0.578000801307883	0.409048397217826	0.577863553955637	1.00025634985729	1.00023531412357	206.162027045546	0.0315264270306331	0.00043298433710804	0.0612073191433456	0.683062614618127	0.460983288844051	0.968989761884812	163	51338	132	108	81	53	26	8	12	11	5	2	1	0	45303	45327	45354	45382	45409	45427	6054	6055	6061	6064	6065	6066
E4_LIPOPROT	50_60	UKBB	G6_POLYOTHUNS	1.43971683318226	1.4875136001942	1.62869145452956	0.806883055150233	1.16786412047484	-7.19530294930836	0.577951185489281	0.447876531957398	0.500559583222755	1.00026873173961	1.00021455151478	177.477281684681	0.0127359041401484	0.000896125964575012	0.00113895897146612	0.419858777285123	0.242962658959382	0.967660938065171	137	51294	109	86	62	37	18	6	12	11	6	2	1	0	45266	45289	45313	45338	45357	45369	6044	6045	6050	6054	6055	6056
E4_LIPOPROT	50_60	UKBB	G6_POSTVIRFAT	-10.9045824806663	0.881558161423844	0.472073861544272	0.821545285554501	-10.845451778054	-10.9018164629184	332.45226079869	0.707567635685908	1.000341908878	1.00034204525852	384.809899808143	718.479478726041	0.973833722422285	0.212801294772777	0.636989237978419	0.41149569464203	0.977515461393052	0.987893798595036	117	50068	92	81	59	45	27	11	3	4	2	1	0	0	44412	44423	44445	44459	44477	44493	5678	5677	5679	5680	5681	5681
E4_LIPOPROT	50_60	UKBB	G6_ROOTPLEXOTHUNS	1.18465121324666	0.785168425993897	0.51645798805188	0.420545844450575	0.91146715516372	-11.0220324644757	0.354841099753497	0.317388729197748	0.409212569559377	0.500752808692163	0.40903739919103	262.700759903365	0.000842198968380182	0.0133670144597689	0.206920890700753	0.401005263313058	0.0258590308021934	0.966533290465903	602	47278	428	389	331	237	173	77	29	23	15	9	6	0	42170	42209	42267	42361	42425	42521	5253	5259	5267	5273	5276	5282
E4_LIPOPROT	50_60	UKBB	G6_SLEEPAPNO	1.35504030061621	0.983673280725996	1.12877406241769	1.51031677575808	1.072942631538	0.127388544312225	0.290041445929314	0.259473543073062	0.289843095922263	0.302694748676844	0.378743359871523	1.00027666506463	2.98447951275319e-06	0.000150020815334963	9.84293296263434e-05	6.05136999394495e-07	0.00461275976917445	0.898660768400522	617	45759	461	418	310	207	136	60	46	37	26	17	8	1	40758	40801	40909	41012	41083	41159	5111	5120	5131	5140	5149	5156
E4_LIPOPROT	50_60	UKBB	G6_SLEEPAPNO_INCLAVO	1.28145044404752	0.909383837563262	1.05675219994127	1.43749894093645	1.00598875865576	0.0656648599857444	0.289839465230133	0.259286956772216	0.289667378360244	0.302516993264193	0.378627600230024	1.00023631054984	9.81351476926672e-06	0.000452765806340825	0.000264127777763318	2.01618056377096e-06	0.00788547468047929	0.947657001112176	617	51107	461	418	310	207	136	60	46	37	26	17	8	1	45259	45302	45410	45513	45584	45660	5958	5967	5978	5987	5996	6003
E4_LIPOPROT	50_60	UKBB	G6_SLEEPDISOTH	1.25700739353921	0.715416004169708	0.941360079700495	0.943009839141769	0.997283786443942	0.61044231761436	0.25164011398268	0.243912719141052	0.243981436986919	0.278595518005029	0.268374779969616	0.500547429471546	5.87570400249902e-07	0.00335615247168059	0.00011416600045121	0.000712117597334965	0.000202392321373459	0.222635737893494	1040	45857	731	658	548	418	307	158	63	51	40	29	18	4	40983	41056	41166	41296	41407	41556	5120	5132	5143	5154	5165	5179
E4_LIPOPROT	50_60	UKBB	G6_TIA	1.4737944691415	1.88821548061344	0.396356051873085	-10.5736793018832	-10.5511107186912	-10.714800120386	0.577951837412659	0.378701151145237	1.00031015392317	300.656243999038	339.650944103837	741.600712661989	0.0107713679131271	6.16324271997969e-07	0.69193303184736	0.971945246945682	0.975218044622397	0.988472400294999	122	50250	97	76	51	34	22	4	10	7	1	0	0	0	44510	44531	44556	44573	44585	44603	5755	5758	5764	5765	5765	5765
E4_LIPOPROT	50_60	UKBB	G6_ULLNLE	0.484152711411263	1.69626792326398	0.662602465841752	0.975392496786675	-11.2035188586664	-11.181992996653	1.00050862395545	0.409272833196576	0.707635635010997	0.707686977732547	327.997912179145	539.096370698549	0.628452166869584	3.40422850005285e-05	0.349087310760436	0.16811611904444	0.972751726595658	0.983451382086235	141	46925	93	81	80	67	45	20	8	10	4	2	0	0	41792	41804	41805	41818	41840	41865	5173	5171	5177	5179	5181	5181
E4_LIPOPROT	50_60	UKBB	G6_XTRAPYR	0.985620122270669	0.693873285066343	-11.9724634971844	0.151334135342142	0.5842395754305	-11.9868298709325	0.500701356284199	0.447839574389405	275.964673045231	0.707510890104622	0.577770147474339	534.622689249791	0.0490129461026556	0.121290610424239	0.965395396828658	0.830627734137556	0.311922039055524	0.982112047584748	323	51107	244	205	172	136	97	44	11	7	4	5	3	0	45157	45196	45229	45265	45304	45357	6018	6022	6025	6024	6026	6029
E4_LIPOPROT	50_60	UKBB	G6_XTRAPYROTH	1.04144361890947	0.113663620000866	-10.9529314862595	-0.0929014726881603	-0.0791623405497602	-10.9911407452582	0.577947706352213	0.707489137273004	202.888489256347	1.00027810039804	1.0002394511533	406.42680973985	0.0715503460483496	0.872362959831318	0.956947129240811	0.926002355421109	0.936918571838697	0.97842516173736	226	50923	178	147	118	88	62	29	7	4	2	2	1	0	44978	45009	45038	45068	45094	45127	5986	5989	5991	5991	5992	5993
E4_LIPOPROT	50_60	UKBB	GOUT	1.36449472603852	0.946666802443563	1.06025137689271	0.439259288765457	-0.458632138727085	0.509112598290624	0.303018050112494	0.278709611468682	0.290081923229282	0.448124438163409	0.707602506509759	0.707578378800006	6.69962561113559e-06	0.000682270694080509	0.000257175247952994	0.326978908603534	0.516888326666649	0.471824236986563	573	46984	398	356	301	234	170	83	37	28	19	8	3	2	42171	42213	42268	42335	42399	42486	4951	4960	4969	4980	4985	4986
E4_LIPOPROT	50_60	UKBB	GOUT_COMORB	2.31345682195399	1.79513805056953	1.87182470800975	1.34154495712398	1.47602174189281	1.52364581269105	0.120727189103928	0.117530438146326	0.12924187008398	0.198697260618467	0.198063083962717	0.30483712351174	7.5860557415137e-82	1.14288432298883e-52	1.54917199825957e-47	1.46119419264937e-11	9.17401190500536e-14	5.78591878550046e-07	4370	28150	3417	2983	2262	1510	950	390	260	194	125	62	38	11	27673	28107	28828	29580	30140	30700	1170	1236	1305	1368	1392	1419
E4_LIPOPROT	50_60	UKBB	GOUT_IDIOP_NOS	1.75004376554832	1.21631867992546	0.908840349279769	0.926783775912416	1.26388382130164	-9.78760678124846	0.302676385573046	0.317185672374462	0.447985973000177	0.577982304179216	0.577912555016984	248.243083230124	7.38628135008922e-09	0.000125706706883195	0.0424863066520375	0.10882844992521	0.0287439055172965	0.968549546716109	300	51347	229	186	129	76	43	15	27	17	10	6	3	0	45358	45401	45458	45511	45544	45572	6033	6043	6050	6054	6057	6060
E4_LIPOPROT	50_60	UKBB	GOUT_NOS	1.77512304486402	1.34138892458558	1.01961324294108	1.02728367502263	1.31316694888768	-9.83771406780658	0.317564506248729	0.317381281157236	0.44814686582081	0.578121567770655	0.578026252881597	272.337048163662	2.27327304746994e-08	2.37430888401174e-05	0.0228953406206629	0.075579154987702	0.0230978707636666	0.971184040293856	291	47038	221	179	126	75	44	15	26	17	10	6	3	0	42046	42088	42141	42192	42223	42252	5036	5045	5052	5056	5059	5062
E4_LIPOPROT	50_60	UKBB	H7_BLINDANDVISIMPAIRMENT	0.431969606887446	0.640666949047745	1.75028258205739	1.81270275931497	1.52236704447127	-9.14257366256631	1.00036238722161	0.707543718482997	0.447853361105224	0.500670700505059	0.577829003765549	239.892502017398	0.665877240692939	0.3652109539572	9.30017188913351e-05	0.000293978668869814	0.00842284345707161	0.969599079521038	144	50202	101	82	63	50	38	14	11	11	11	7	3	0	44441	44460	44479	44492	44504	44528	5793	5793	5793	5797	5801	5804
E4_LIPOPROT	50_60	UKBB	H7_CATARACTOTHER	0.718330520358725	0.440009688834936	0.549447190607046	0.426458618427581	0.947362593626493	0.753521121661607	0.317188669470003	0.289548065583743	0.354261865782917	0.500509454377431	0.447728215293531	1.00023332309	0.0235323847709092	0.128600726439616	0.120910453389781	0.394186853922314	0.0343505656089809	0.451242414502117	859	49192	762	596	375	216	116	37	34	27	16	10	6	1	43732	43898	44119	44278	44378	44457	5523	5530	5541	5547	5551	5556
E4_LIPOPROT	50_60	UKBB	H7_CATARACTSENILE	1.41911384775723	0.58620096771343	0.771161234623335	1.55773270053935	0.146581842313236	-9.1621392157267	0.30255829937862	0.378644169787233	0.447785665674177	0.447864132077107	1.00024551260678	196.815188166613	2.72696134243378e-06	0.121584281563851	0.0850394576945961	0.000504912249705583	0.883490486889032	0.962870294738313	469	48508	416	315	192	92	49	17	26	15	9	6	1	0	43059	43160	43283	43383	43426	43458	5476	5487	5493	5496	5501	5502
E4_LIPOPROT	50_60	UKBB	H7_CHALAZION	-12.020862061908	-12.0231194125249	-12.0432846869148	-12.0404507543773	-12.0347726307519	-12.1502544998319	565.012771094605	404.153567857897	431.085965338785	478.395809341897	446.421187217022	663.187673413152	0.9830259823868	0.976267321800819	0.977712331477943	0.979920652674799	0.978492964519322	0.985382782957731	125	48020	85	82	73	60	52	28	0	0	0	0	0	0	42493	42496	42505	42518	42526	42550	5567	5567	5567	5567	5567	5567
E4_LIPOPROT	50_60	UKBB	H7_CHOROIDRETINA	1.04114928540056	1.04806132808903	0.738928089809519	1.37360886722551	0.0236805902366317	1.14570512209866	0.289736591173551	0.224774712802748	0.317075466510557	0.278351346087668	0.577754812337182	0.577816420279409	0.00032634848032057	3.12058692295005e-06	0.0197824515342342	8.02319814148536e-07	0.967306047508457	0.0473877001474183	804	50393	626	535	377	256	170	67	47	40	24	19	6	3	44673	44764	44922	45043	45129	45232	5851	5858	5874	5879	5892	5895
E4_LIPOPROT	50_60	UKBB	H7_CONJUNCTIVA	-0.1037521014682	0.0673977148905988	-0.349357870115498	0.659140074916664	-0.497170437813362	-0.409854714709221	0.500762616469702	0.334217342270961	0.447866325441946	0.302496243110661	0.500523395486118	0.707525365797599	0.835862888129532	0.840183832240337	0.435361783052326	0.0293314812849518	0.320563243112813	0.562400810539814	1030	48979	726	667	565	468	397	204	28	25	20	16	6	2	43497	43556	43658	43755	43826	44019	5758	5761	5766	5770	5780	5784
E4_LIPOPROT	50_60	UKBB	H7_CONJUNCTIVITIS	-0.00395221392428272	-0.138977640591817	-1.5934746279782	0.660875313265106	-0.200977020721319	-0.139251874409167	0.57805544721896	0.447896554310452	1.00029671236127	0.354441108697129	0.500543745418926	0.707541091018804	0.994544838356869	0.756340742681921	0.111159750317865	0.0622436582924117	0.688039233808887	0.843975437474892	732	48774	509	472	401	345	298	158	17	14	13	13	6	2	43250	43287	43358	43414	43461	43601	5730	5733	5734	5734	5741	5745
E4_LIPOPROT	50_60	UKBB	H7_CONJUNCTIVITISACUNONATOPIC	-0.00395221392428272	-0.138977640591817	-1.5934746279782	0.660875313265106	-0.200977020721319	-0.139251874409167	0.57805544721896	0.447896554310452	1.00029671236127	0.354441108697129	0.500543745418926	0.707541091018804	0.994544838356869	0.756340742681921	0.111159750317865	0.0622436582924117	0.688039233808887	0.843975437474892	732	48774	509	472	401	345	298	158	17	14	13	13	6	2	43250	43287	43358	43414	43461	43601	5730	5733	5734	5734	5741	5745
E4_LIPOPROT	50_60	UKBB	H7_CORNEALOTH	-11.0528261591153	1.04967182473992	1.64238267374376	-11.0460746464221	-11.056727155833	-11.1287058845931	324.898675597595	0.577808630248965	0.500521624043588	333.289133989333	341.329702131051	551.986430887892	0.972861758851999	0.0692718421783284	0.00103314355147911	0.97356085668681	0.97415856504712	0.98391478376133	117	50677	89	80	58	43	29	18	6	7	4	0	0	0	44729	44738	44760	44775	44789	44800	5970	5969	5972	5976	5976	5976
E4_LIPOPROT	50_60	UKBB	H7_EYELIDDIS	0.791725557196035	-0.297096867039665	-0.460639358572113	-0.855414283222482	1.10719772242458	-10.9589325229929	0.447966363601974	0.577857868557424	0.707504881344132	1.0002962993486	0.378695295869165	216.858768487376	0.0771650713095517	0.607157715352915	0.514997509929972	0.392462079051218	0.0034587949361635	0.959696152180972	488	48454	363	324	257	193	140	81	13	10	8	6	7	0	42901	42940	43007	43071	43124	43183	5665	5668	5670	5672	5671	5678
E4_LIPOPROT	50_60	UKBB	H7_EYELIDINFLAMMATION	0.0314836626761468	-0.563714849061591	-11.8881234921397	-11.9133075193917	0.486430385134309	-11.9486739347001	1.00037002140678	1.00032373849773	314.10321109082	344.76279835335	0.707531682687672	483.789290430416	0.974893108001412	0.573072395815479	0.969809012508723	0.972434517722644	0.491765605526766	0.980295774456712	235	48142	169	153	133	111	79	41	4	3	2	2	2	0	42626	42642	42662	42684	42716	42754	5578	5579	5580	5580	5580	5582
E4_LIPOPROT	50_60	UKBB	H7_EYELIDNAS	0.249007591642765	-0.348360334544325	-10.9644912212874	0.0464153122686808	1.41764381081479	-10.9982843327908	1.0003741713931	1.00031893916472	218.114747298029	1.00030571390619	0.500535061382236	312.092330730428	0.80342695369427	0.727652993015261	0.959907731048918	0.962990538426292	0.0046220717496042	0.971887981864308	179	48129	128	119	98	77	56	35	4	4	4	4	4	0	42568	42577	42598	42619	42640	42661	5608	5608	5608	5608	5608	5612
E4_LIPOPROT	50_60	UKBB	H7_EYEOTH	2.33613118624775	1.64981131393996	1.17400504967945	0.702743615708479	0.917654716226408	-9.59748590179534	0.448023170451008	0.50070202056435	0.707535236121456	1.00033668635026	1.0003120659379	256.152469673867	1.84503837112306e-07	0.00098422969587395	0.097057680297924	0.482362981000647	0.358949606505956	0.970111962944585	105	51428	72	60	47	38	23	13	10	6	2	2	1	0	45357	45369	45382	45391	45406	45416	6094	6098	6102	6102	6103	6104
E4_LIPOPROT	50_60	UKBB	H7_EYE_ADNEXA	0.602377796554906	0.509337080592602	0.463019923637872	0.409448525488537	0.40391716149135	-0.1111018039624	0.166646173807336	0.132594700407113	0.154555619110281	0.184342263480845	0.184159399312518	0.354338915670662	0.000300682574694048	0.000122380451493795	0.00273713124141603	0.0263420129891525	0.0282856344293248	0.753865333089972	4403	43342	3335	2908	2257	1676	1240	612	164	138	94	64	38	8	39567	39994	40645	41226	41662	42290	4679	4705	4749	4779	4805	4835
E4_LIPOPROT	50_60	UKBB	H7_GLAUCNAS	2.12479857619864	0.66240806758502	1.87514976437244	-10.5482164234536	-10.5165856795911	-10.5556545777854	0.35442562742372	0.577799287432722	0.408901608733586	284.525558127969	290.632599266548	502.357364342849	2.03425603571091e-09	0.251616108531074	4.52204958321234e-06	0.970426798962441	0.971134722757771	0.983235890020948	171	50430	138	113	68	41	25	11	16	9	6	0	0	0	44547	44572	44617	44644	44660	44674	5900	5907	5910	5916	5916	5916
E4_LIPOPROT	50_60	UKBB	H7_GLAUCOMA	1.03785510959752	0.281473751033576	0.793410201932323	0.0745416269789969	0.579121968413894	-11.0976763588722	0.35449669124281	0.378662284708186	0.354345850412318	0.577855946355043	0.447746367867519	245.325402442857	0.00341494393607842	0.457277573179246	0.0251504368359657	0.897360100061484	0.195867487719709	0.963918756415521	549	50732	423	388	277	212	148	61	26	19	14	8	5	0	44910	44945	45056	45121	45185	45272	5922	5929	5934	5940	5943	5948
E4_LIPOPROT	50_60	UKBB	H7_KERATITIS	-11.0071233297411	1.03200478543797	0.714638244960625	-0.129274272721868	-0.0735849025150034	0.852758164286526	250.743147602593	0.447816852856683	0.57780045577225	1.00026781383553	1.00025622175013	1.00029914925435	0.964985707511847	0.0211932341292916	0.216151932529614	0.89716801476465	0.941355683467122	0.39393489775003	195	50742	148	136	107	82	54	30	8	9	5	3	2	1	44800	44812	44841	44866	44894	44918	5981	5980	5984	5986	5987	5988
E4_LIPOPROT	50_60	UKBB	H7_LACRIMALSYSTEM	0.392871636309335	0.640153364234646	0.630381546935354	0.393217203965617	0.145896472345096	0.68834760090991	0.500711632535041	0.334223506109583	0.378751762837648	0.50055838749314	0.577807493758445	0.707479885162033	0.432672564000575	0.0554485039332474	0.0960393153505316	0.43212699562663	0.800654506872744	0.330574607510642	591	48489	454	397	311	227	159	74	25	22	16	9	5	2	42972	43029	43115	43199	43267	43352	5629	5632	5638	5645	5649	5652
E4_LIPOPROT	50_60	UKBB	H7_LENS	0.97783918554729	0.657678543737508	0.520748906870621	0.885263330039123	0.878849858233794	0.406605891176929	0.243764213024423	0.230482595459086	0.317005264275312	0.354263758630091	0.408806383026223	1.00022527844626	6.03561541464157e-05	0.00432426195869768	0.100442172265437	0.0124585787126089	0.0315714454807224	0.684364743042535	1122	50237	983	759	477	272	149	49	54	39	22	15	7	1	44636	44860	45142	45347	45470	45570	5686	5701	5718	5725	5733	5739
E4_LIPOPROT	50_60	UKBB	H7_LIDLACRIMALORBIT	0.165326238659997	0.26502533984939	-0.0908309405747349	-0.131989361061657	0.37047344296086	-1.19951726834587	0.378877098136343	0.268347875094965	0.354370579214192	0.408956901399066	0.317067332838062	1.00021925610343	0.662576650715656	0.323339496943921	0.797706644926469	0.74688732114118	0.242630232703052	0.230429069584798	1344	49083	984	882	723	564	420	224	38	34	23	15	11	1	43679	43781	43940	44099	44243	44439	5726	5730	5741	5749	5753	5763
E4_LIPOPROT	50_60	UKBB	H7_MACULADEGEN	0.52426048849687	1.40165691870747	1.12121974650851	1.02164332841921	-9.94254624566549	-9.99146043358288	1.00036553718522	0.500542343663423	0.707473047982803	1.00032087825166	261.368037863817	741.1702615874	0.600230603451176	0.00510588648516917	0.113006494691313	0.307104932833055	0.969655466090901	0.989244319446439	113	49651	98	82	53	33	18	4	7	6	3	1	0	0	43994	44010	44039	44059	44074	44088	5665	5666	5669	5671	5672	5672
E4_LIPOPROT	50_60	UKBB	H7_MYOPIA	0.775450793282106	0.726023704251906	0.0492596554797751	0.563399425521993	0.788840948746707	-9.00806467926399	0.707596734857247	0.577860512925143	1.00027268018396	1.00026514102522	1.00023323195568	244.392314178631	0.273125302970713	0.208971134782003	0.960723072107103	0.5732646022842	0.430312501357539	0.970597403465956	174	50286	145	120	82	50	28	9	7	6	3	2	1	0	44427	44452	44490	44522	44544	44563	5881	5882	5885	5886	5887	5888
E4_LIPOPROT	50_60	UKBB	H7_OCUMUSCLE	-0.0894750277558934	0.370513299516717	-0.796487563919227	0.932863134998354	0.656564168841961	0.584988161469582	0.707536355171647	0.447799970408607	1.0002664148549	0.500593358616665	0.577770879798132	1.00024576086633	0.899367832229035	0.408005820403154	0.425871966575988	0.0623898715706166	0.255799809550837	0.558652326856788	422	50984	347	280	185	127	88	42	11	10	5	8	4	1	45035	45102	45197	45255	45294	45340	6013	6014	6019	6016	6020	6023
E4_LIPOPROT	50_60	UKBB	H7_REFRAACCOMMODIS	0.151137515173853	0.157481658098749	-0.424067855970848	1.08823068461392	0.122550819792202	-9.08142907270176	0.707528404484414	0.577796832652198	1.00026120198515	0.577858206997915	1.00024464539611	166.452033284036	0.830848585170642	0.785194984885607	0.671597087469639	0.0596713680216117	0.902486537934429	0.956489934538265	319	50875	269	210	127	82	52	24	8	7	4	4	1	0	44930	44989	45072	45117	45147	45175	5987	5988	5991	5991	5994	5995
E4_LIPOPROT	50_60	UKBB	H7_RETINALDETACH	0.367813031338061	0.873125408133831	0.831687090290432	1.27493501307588	-0.041971621428181	-10.1605820956567	0.577901728909477	0.354352635062074	0.447811532886072	0.447823262125767	1.00025134940114	242.927985051179	0.524474731094327	0.013739555395088	0.0632790492182918	0.00441388775230119	0.966529728788497	0.966637814424981	378	49527	311	256	176	116	65	25	19	19	11	6	1	0	43956	44011	44091	44151	44202	44242	5619	5619	5627	5632	5637	5638
E4_LIPOPROT	50_60	UKBB	H7_RETINALDETACHBREAK	0.771353688931664	0.356213752265443	0.102512492070294	0.608426862628046	0.962272698719863	-9.17668177619352	0.70756832743044	0.707517392341761	1.00027710094824	1.00027564063395	1.00028115960155	240.837237248	0.275648271353438	0.614633896413734	0.91837243781207	0.543015575380798	0.33604848749612	0.969605359022078	165	49278	142	113	76	45	24	8	5	4	2	2	1	0	43723	43752	43789	43820	43841	43857	5573	5574	5576	5576	5577	5578
E4_LIPOPROT	50_60	UKBB	H7_RETINALDISOTH	1.32740553582261	1.85748103152282	0.910212795833319	2.23899315350687	0.160021053672152	2.21984430367048	0.409012961407528	0.251080204951897	0.500531961004452	0.334290979549426	1.00025589266244	0.707479153190537	0.00117290915254205	1.38293658245954e-13	0.0689891425511595	2.11671374872897e-11	0.872896737650768	0.00170289763706789	306	49972	234	192	122	75	48	15	30	27	13	12	3	2	44211	44253	44323	44370	44397	44430	5803	5806	5820	5821	5830	5831
E4_LIPOPROT	50_60	UKBB	H7_SCLERACORNEA	0.179585127416427	0.854245009234134	0.683897223666525	-0.00669041182181679	-0.610743123697797	0.363083652995212	0.707641274488807	0.378705559339731	0.447825745029194	0.707510423462313	1.00025497300145	1.00024553801676	0.799665607538291	0.0240896110822211	0.126723640026036	0.992455098095398	0.541472739542795	0.716608974933271	348	50887	259	231	195	155	108	49	14	14	8	4	2	1	44951	44979	45015	45055	45102	45161	6011	6011	6017	6021	6023	6024
E4_LIPOPROT	50_60	UKBB	H7_STRABISMUS	-10.9941284917133	0.765098322290725	-10.9793867825389	1.23886638535918	1.08973270147367	1.31181437388371	348.460121427391	0.707545722684752	286.351781142923	0.707581712007458	0.70748087800059	1.00027736236244	0.97483043332949	0.279545378603218	0.969414762580636	0.0799724952663541	0.123487276477483	0.189705564084308	110	51386	81	73	60	46	37	19	4	4	2	5	3	1	45324	45332	45345	45359	45368	45386	6087	6087	6089	6086	6088	6090
E4_LIPOPROT	50_60	UKBB	H7_VISDISTNAS	1.27827808377779	0.0440522957121955	0.372851007785383	1.86355998400588	1.47643432003867	1.70089689978866	0.707693197234381	1.00030499952543	1.00029339371747	0.577880601837055	0.707566483154928	1.00046561567012	0.0708776993889443	0.964873425007965	0.709340736213678	0.00126052610464505	0.0369209707480611	0.0891111197796362	123	50153	94	81	58	36	28	13	7	6	6	6	3	1	44395	44408	44431	44453	44461	44476	5780	5781	5781	5781	5784	5786
E4_LIPOPROT	50_60	UKBB	H7_VISUALDISTBLIND	0.903970958996294	0.60170302583886	0.725436574608729	1.0920075975243	1.18042859670542	-0.173638766956534	0.378902443670213	0.334186227101001	0.35433658424083	0.334193684119943	0.317030317976045	1.00025741421981	0.0170437885142469	0.0717813818386647	0.0406277280220445	0.0010846776623322	0.000196562868157615	0.862184483779539	625	50749	453	390	301	239	183	84	34	29	24	19	11	1	44947	45010	45099	45161	45217	45316	5940	5945	5950	5955	5963	5973
E4_LIPOPROT	50_60	UKBB	H7_VISUDISTURB	0.987999026944179	0.570460945020709	0.489228391381109	0.736813695379215	1.19486341629038	-0.0169795379636602	0.409150193600255	0.378714487051176	0.447841494439714	0.447850371167601	0.354281203435516	1.00025537538935	0.0157456330560836	0.131987933359355	0.274651100481936	0.0999238485806877	0.000744508762576471	0.986456398129504	496	50581	363	318	245	193	147	70	25	20	15	13	9	1	44797	44842	44915	44967	45013	45090	5892	5897	5902	5904	5908	5916
E4_LIPOPROT	50_60	UKBB	H7_VITRBODYGLOBE	0.560088260041148	0.543184753868595	0.506278255558769	0.303072600917102	-10.9810150896586	-10.9907886744414	0.500602928503628	0.408875869173908	0.500512340820244	0.707476478484212	214.107204231067	377.868153555429	0.263213790987958	0.184018505078916	0.311767601677006	0.668370545564665	0.959096458873049	0.976795757549703	414	50777	357	282	194	122	74	29	16	12	6	2	0	0	44844	44919	45007	45079	45127	45172	5974	5978	5984	5988	5990	5990
E4_LIPOPROT	50_60	UKBB	H7_VITREOUS	0.616609851514225	0.505608594287097	0.287455835003347	0.453407268921373	-11.9481214801567	-11.981352464213	0.447890653781431	0.378648051229309	0.500512314663289	0.577803518576298	296.328779531567	468.434897866955	0.168605855414267	0.181778306964427	0.565749111496236	0.432624562370629	0.967837618703393	0.97959440264113	513	50849	429	346	246	160	105	50	19	14	7	3	0	0	44930	45013	45113	45199	45254	45309	5984	5989	5996	6000	6003	6003
E4_LIPOPROT	50_60	UKBB	H8_CONSENHEARINGLOSS	-12.0041961891661	-12.0126710667982	1.4065691510641	-11.9787685421036	1.66969844642801	-11.9791694231584	516.407577964694	384.955685904184	0.577882398678954	591.713379050608	0.707494062630706	1181.96824748924	0.981454376938165	0.975105785422271	0.0149327528836345	0.983848562459483	0.0182740675902989	0.991913631581119	130	50011	103	94	66	41	25	9	5	5	5	2	2	0	44252	44261	44289	44314	44330	44346	5781	5781	5781	5784	5784	5786
E4_LIPOPROT	50_60	UKBB	H8_EAR_MASTOID	0.0503208436573449	0.0716120292657243	0.235309391275032	-0.107768175712862	-0.47850070472368	-0.146143797833074	0.251622372918276	0.178582950607265	0.178564895246239	0.230740866187762	0.268235930341736	0.354284578209622	0.841491866678314	0.688419026972171	0.187577035592749	0.640462077416253	0.0744431704824341	0.679970065630838	3424	45472	2424	2305	1978	1658	1301	612	93	81	61	36	19	8	41148	41267	41594	41914	42271	42960	5231	5243	5263	5288	5305	5316
E4_LIPOPROT	50_60	UKBB	H8_EUSTNAS	0.313652580325528	-0.427388385529047	-11.9516922755222	-11.9647114630802	-12.0035851912902	-12.0537777861122	1.00062186626766	1.00035334517603	345.383559380496	364.139927549906	358.179519096763	496.057336870658	0.753932989750415	0.669206406174124	0.972395420476803	0.973788260058696	0.973265688467074	0.980613981246451	187	49370	129	133	113	102	79	37	2	1	0	0	0	0	43631	43627	43647	43658	43681	43723	5795	5796	5797	5797	5797	5797
E4_LIPOPROT	50_60	UKBB	H8_EXTERNAL	0.0108166190726187	0.0730814922226315	-0.0569803190061953	0.0197341309969401	-0.376755184679734	-0.295552725877294	0.31748327934948	0.219608379608264	0.251254953159805	0.259334635884219	0.302335987748754	0.447759210620315	0.972821422183701	0.739299614977522	0.820592585605203	0.939343328199709	0.21271031047878	0.509208474172645	2172	47848	1501	1432	1261	1098	881	430	59	50	36	27	14	5	42836	42905	43076	43239	43456	43907	5624	5633	5647	5656	5669	5678
E4_LIPOPROT	50_60	UKBB	H8_EXTOTITIS	0.0214600682975585	0.313871892028134	0.589262445673488	0.354846762974529	-0.632023389279302	-0.067845769775494	0.448196868066447	0.278525633343772	0.259404438162957	0.317158208452822	0.500515688001815	0.577820298945157	0.961811163517736	0.259782705033029	0.0231108384512754	0.263211803345592	0.206681046858756	0.906529827499907	1097	47376	757	723	640	552	441	206	40	35	26	14	6	3	42105	42139	42222	42310	42421	42656	5571	5576	5585	5597	5605	5608
E4_LIPOPROT	50_60	UKBB	H8_HL_NAS	1.29323290725036	0.993752653409113	1.27506831481115	0.80761735291198	0.242289934494946	-9.9935496685756	0.44788859731718	0.408888427303599	0.447823415540285	0.70752694843273	1.00032480832929	242.853993293646	0.003884417925528	0.0150831628971666	0.00440977585431924	0.253676407341921	0.8086164688132	0.967175960080646	268	50443	206	174	109	74	48	33	16	11	8	3	1	0	44605	44637	44702	44737	44763	44778	5884	5889	5892	5897	5899	5900
E4_LIPOPROT	50_60	UKBB	H8_INNER	0.445308926502624	0.487444874843883	-0.0098252643947583	0.601987335358449	0.0448283937451097	0.812521608525604	0.448098885402319	0.317171088046547	0.447855611367908	0.378725647680738	0.500456010745286	0.57776113883538	0.320333010291108	0.124329669013512	0.982497041981697	0.111945815738344	0.92862487766552	0.159626779332206	731	50517	547	514	430	327	238	98	28	24	17	13	6	3	44725	44758	44842	44945	45034	45174	5948	5952	5959	5963	5970	5973
E4_LIPOPROT	50_60	UKBB	H8_MIDDLEMASTOID	-0.190279005533993	-0.051111684132406	0.359198018488584	-0.587616887551527	0.192103420301727	-0.901217395952244	0.578083065476556	0.378779819408545	0.334268431261862	0.577876565507268	0.378685013363473	1.00026226969728	0.742038437310847	0.892661118280538	0.282563014240172	0.309222238221472	0.61195079852798	0.367598370915171	891	49669	598	586	509	446	360	167	20	20	18	11	8	1	44104	44116	44193	44256	44342	44535	5838	5838	5840	5847	5850	5857
E4_LIPOPROT	50_60	UKBB	H8_NONSUPPNAS	1.35763860283303	0.20422819026572	0.803339335833587	0.474107977476682	0.992912066046458	-9.99718643145018	0.578271138426608	0.707611659192429	0.5779486503035	0.707561947126251	0.500598347750816	177.607948246253	0.0188869710118461	0.772875094750757	0.164533757490029	0.502820426127656	0.0473171259188134	0.955112422065955	209	49383	130	126	107	100	90	50	9	9	7	6	4	0	43647	43651	43670	43677	43687	43727	5806	5806	5808	5809	5811	5815
E4_LIPOPROT	50_60	UKBB	H8_OTHEREAR	0.465270199869301	0.369719204884982	1.01515697697229	-0.327486677136987	0.184194874516976	-0.00640688781537498	0.447914229699767	0.354323393549042	0.302411752506682	0.707482958909777	0.577774660376127	1.00022266507198	0.298921754152164	0.296739325730163	0.000788301325603681	0.643443326898031	0.749877767729617	0.994889216079382	618	50802	481	430	311	219	144	71	26	21	16	5	4	1	44964	45015	45134	45226	45301	45374	5949	5954	5959	5970	5971	5974
E4_LIPOPROT	50_60	UKBB	H8_OTHHEARINGLOSS	1.28351527166192	0.984870351382802	1.26142310122949	0.807185545008148	0.241599992737164	-9.99285068887965	0.447887453019807	0.408887751187226	0.44781688676112	0.707526477370605	1.00032434805096	242.685057125763	0.00416076032321958	0.0160113371746041	0.00485005065538042	0.25393001798565	0.809150834401875	0.9671554198688	270	50471	208	175	110	74	48	33	16	11	8	3	1	0	44628	44661	44726	44762	44788	44803	5889	5894	5897	5902	5904	5905
E4_LIPOPROT	50_60	UKBB	H8_VERTIGO	-11.015758244404	1.16246134146897	0.688031295208371	-11.0152257212881	1.04446179819617	2.22521956888755	334.079266119816	0.577840428980618	1.00028049648041	409.963822592375	1.00031311213142	1.0005303068657	0.973695730674065	0.0442479655523211	0.491554577312342	0.978564398434898	0.296422996286271	0.0261457433650504	117	50223	93	81	48	32	24	11	4	4	2	2	2	1	44335	44347	44380	44396	44404	44417	5908	5908	5910	5910	5910	5911
E4_LIPOPROT	50_60	UKBB	HDINJ	1.14966905379092	0.635164982953696	0.36657598357839	-0.466812041460223	0.261201966064394	-11.0284084807148	0.334474097695022	0.317198316453789	0.409015151703763	0.70751759679861	0.500478393478679	199.944159883685	0.000587666152615193	0.0452393318898191	0.370124277931508	0.509389502931436	0.601736768846068	0.956013033340827	610	50829	442	407	326	250	175	94	27	18	10	4	4	0	45011	45046	45127	45203	45278	45359	5959	5968	5976	5982	5982	5986
E4_LIPOPROT	50_60	UKBB	HERING_BILATERAL	-12.3381450534089	-0.0163676485615196	-12.3069691057722	-12.3041641880613	-12.34243790735	1.16144256418033	613.01494867766	1.00047585600554	569.763319126386	594.137854401213	606.870460485223	1.00041247151883	0.983942070493305	0.986947299650262	0.982766919550592	0.983477570263246	0.983773865360345	0.245656662011838	110	42635	82	67	54	47	33	17	1	1	0	1	1	1	38245	38260	38273	38280	38294	38310	4417	4417	4418	4417	4417	4417
E4_LIPOPROT	50_60	UKBB	HYPOTHYROIDISM	2.19353154348872	1.96845131028924	1.52666280144451	0.708257074796898	2.02975480603748	1.17918685037649	0.235662026102947	0.204521782424551	0.285656874149765	0.504584057445086	0.284669484303203	0.709982366279131	1.30317138520948e-20	6.29185565259996e-22	9.07201908684303e-08	0.160424478397398	1.00211811301261e-12	0.0967400006351353	1449	18316	1163	994	759	519	338	134	68	51	29	19	15	2	17855	18024	18259	18499	18680	18884	679	696	718	728	732	745
E4_LIPOPROT	50_60	UKBB	HYPOT_THYRO_INCL	1.18102105511442	0.95594195925722	0.519107713592673	-0.303986724905181	1.01806075982817	0.176130487469174	0.22534002317118	0.194128500033871	0.27847592244068	0.500609514966547	0.278315149701806	0.707482791051591	1.59654969654638e-07	8.46740485521819e-07	0.0623072861382192	0.543696152790731	0.000254248259936229	0.803396564368992	1449	50405	1163	994	759	519	338	134	68	51	29	19	15	2	44801	44970	45205	45445	45626	45830	5822	5839	5861	5871	5875	5888
E4_LIPOPROT	50_60	UKBB	I9_AF	2.85062041611055	1.69161110574553	1.46544184781622	1.24387770420296	2.26263571232942	1.54665320891089	0.189286872290424	0.262245582136892	0.356566611696411	0.502111240534748	0.356286573783602	1.00095370685112	2.97734349746595e-51	1.11493015240607e-10	3.95884676199705e-05	0.0132382404714855	2.14468136354315e-10	0.122302836857845	680	29486	557	442	295	191	99	29	61	32	20	12	9	1	28036	28151	28298	28402	28494	28564	1512	1541	1553	1561	1564	1572
E4_LIPOPROT	50_60	UKBB	I9_ANGINA	3.3125132377139	2.2958441843158	1.53183313133765	-0.391806613646284	0.79118532440118	1.61440199161883	0.123723478730314	0.164296586436352	0.302617203307215	1.00034940189975	0.57787950931697	0.707562419338257	6.57397496978755e-158	2.25345256482036e-44	4.1499002340389e-07	0.695302233868425	0.170962345892413	0.0225106638039584	568	48257	396	322	221	140	84	32	120	53	17	6	5	2	43588	43662	43763	43844	43900	43952	4721	4788	4824	4835	4836	4839
E4_LIPOPROT	50_60	UKBB	I9_ARTOTH	2.00839320735427	0.999072990467901	0.908763101421645	-11.4912592951275	0.00140147786834841	-11.4668441595031	0.409184252818536	0.500646752955019	0.577866354909852	328.242529332003	1.0002273752689	517.105264215882	9.18759587269472e-07	0.0459813244115769	0.115807269104401	0.972073009877681	0.998882037009559	0.982308305920069	189	49615	137	120	102	81	62	29	12	8	4	1	1	0	44076	44093	44111	44132	44151	44184	5579	5583	5587	5590	5590	5591
E4_LIPOPROT	50_60	UKBB	I9_AVBLOCK	2.26525309265921	1.44560106853257	0.447776452970002	-10.257876744312	1.46237063253163	3.17950450630529	0.409345910441406	0.500701816159676	1.00036255013245	306.103958748455	1.00038364849604	1.00067389115866	3.13302122898463e-08	0.00388749293678856	0.654431674558641	0.973267023734998	0.143793334727689	0.00148620729754398	125	46413	104	83	56	29	15	4	12	6	3	2	2	1	41966	41987	42014	42041	42055	42066	4456	4462	4465	4466	4466	4467
E4_LIPOPROT	50_60	UKBB	I9_CARDMYO	1.34841035968577	1.64402897238736	1.28045778228974	-11.1262994738023	-11.1501945663521	-11.2233200393943	0.707817091461645	0.50079563507799	0.707629398080427	411.605534252581	461.293449695392	1052.9929538827	0.0567766185254068	0.00102769137615029	0.07037283669209	0.978434639923303	0.980715742116463	0.991495912485795	109	46262	86	71	49	41	24	8	8	6	2	0	0	0	41889	41904	41926	41934	41951	41967	4388	4390	4394	4396	4396	4396
E4_LIPOPROT	50_60	UKBB	I9_CEREBVASC	2.25038424679894	0.952230663477028	1.00996164075317	1.19877844266092	0.771827357504814	1.58996733136285	0.21011197177917	0.317104324417156	0.378703081503471	0.408871253193229	0.57774706335349	0.707413778122498	9.09633055744867e-27	0.00267425586048967	0.00765554133767459	0.00336871820038644	0.18157344243232	0.0246031399785559	485	50714	385	288	192	138	82	25	41	23	16	11	5	2	44929	45026	45122	45176	45232	45289	5844	5862	5869	5874	5880	5883
E4_LIPOPROT	50_60	UKBB	I9_CHD	3.20899414276308	1.57202489624399	1.09292729412996	0.0711740083804099	0.421172800866061	-9.30888679833079	0.117657271282848	0.214566510574167	0.334203476187219	0.707506337867155	0.707462587702119	203.707280477499	8.61146666763508e-164	2.36213633180335e-13	0.00107454320318961	0.919869263736373	0.551623757971327	0.96355146071988	564	50728	415	327	221	138	71	18	109	34	12	4	2	0	45056	45144	45250	45333	45400	45453	5712	5787	5809	5817	5819	5821
E4_LIPOPROT	50_60	UKBB	I9_CHD_NOREV	3.20899414276308	1.57202489624399	1.09292729412996	0.0711740083804099	0.421172800866061	-9.30888679833079	0.117657271282848	0.214566510574167	0.334203476187219	0.707506337867155	0.707462587702119	203.707280477499	8.61146666763508e-164	2.36213633180335e-13	0.00107454320318961	0.919869263736373	0.551623757971327	0.96355146071988	564	50728	415	327	221	138	71	18	109	34	12	4	2	0	45056	45144	45250	45333	45400	45453	5712	5787	5809	5817	5819	5821
E4_LIPOPROT	50_60	UKBB	I9_CONDUCTIO	2.04209934952827	1.6166652966239	1.63279837937161	0.59535287404212	0.734799724764647	1.98665785040622	0.278873396040235	0.278560996639181	0.334386989789895	0.707613247048606	0.707567386311644	0.578034975640694	2.43075331867495e-13	6.48939227713323e-09	1.04504943958835e-06	0.400149933638121	0.299043257890889	0.000588377317715946	359	46965	279	220	158	97	59	24	37	25	14	7	5	3	42346	42405	42467	42528	42566	42601	4662	4674	4685	4692	4694	4696
E4_LIPOPROT	50_60	UKBB	I9_CORATHER	2.9970821644344	1.5853998766731	1.49226662387676	-0.0981890452188478	1.00011832935982	0.902827670408598	0.0969310936756738	0.156235481152182	0.201519914026102	0.577886807083291	0.378681188993954	0.707513404627744	6.48916485529996e-210	3.39953085787105e-24	1.31093296355925e-13	0.865080511298725	0.0082647990783786	0.201935251656136	1094	49679	808	647	436	259	152	50	181	71	33	11	8	2	44527	44688	44899	45076	45183	45285	5257	5367	5405	5427	5430	5436
E4_LIPOPROT	50_60	UKBB	I9_CVD	2.10969720633674	1.12359435444522	0.999731868080279	0.766305879127828	0.567184283716994	0.629136976822481	0.0907197845010122	0.105633831959934	0.124187383379707	0.159193548168377	0.177946494182101	0.269604684836528	1.26332641066861e-119	2.01147879968132e-26	8.2666493587186e-16	1.48180298904089e-06	0.00143564706275575	0.0196191097863292	7575	32145	5660	5026	4045	3028	2121	927	359	225	147	84	46	14	31665	32299	33280	34297	35204	36398	2036	2170	2248	2311	2349	2381
E4_LIPOPROT	50_60	UKBB	I9_CVD_HARD	3.02732959145563	1.46185513495145	1.01581081134267	0.584990913958123	0.940048503430157	1.53712726833075	0.10932673642762	0.187295450372848	0.289695947238982	0.447843962232464	0.44776598919346	0.707408571938492	9.04617686325556e-169	5.94659244474756e-15	0.000454088715000595	0.191471548600555	0.0357799658783715	0.0297879314937931	831	50182	628	498	332	214	110	28	135	49	21	12	7	2	44722	44852	45018	45136	45240	45322	5528	5614	5642	5651	5656	5661
E4_LIPOPROT	50_60	UKBB	I9_DISVEINLYMPH	0.586048510229814	0.207125802745562	-0.93094666594708	-0.0852887099572995	-13.0154900088331	-1.14821712499486	0.317367302728634	0.289720940313553	0.57793992126036	0.408985422567763	263.904534631838	1.00021452526415	0.0648060258200504	0.474661660030806	0.107222928479066	0.834809472647606	0.960665131685096	0.250980595162508	1250	48298	917	773	633	540	393	181	29	20	8	6	1	1	42961	43105	43245	43338	43485	43697	5641	5650	5662	5664	5669	5669
E4_LIPOPROT	50_60	UKBB	I9_DOAAC	1.81015309543054	1.02709725600293	0.892002604952389	-0.118888817807673	-0.514108644828249	-0.185609624234132	0.225171970161148	0.251250932662443	0.302482217428771	0.577871059044696	0.707448895026144	1.00023578919488	9.05889340552921e-16	4.35231735739463e-05	0.00318863505980821	0.836997220472715	0.467404961449664	0.852785220585903	728	50475	521	463	365	293	219	90	47	31	16	6	3	1	44776	44834	44932	45004	45078	45207	5859	5875	5890	5900	5903	5905
E4_LIPOPROT	50_60	UKBB	I9_DVTANDPULM	1.12644569551012	0.746685162979103	0.579405216360346	0.293279544385802	1.00965751944351	-10.0545347431341	0.378806296217609	0.378689462891482	0.500585708560448	0.707535686995722	0.500516649788134	192.397498038918	0.0029425938803496	0.0486368816365919	0.247086689692483	0.67850175566336	0.0436714504594079	0.958322181545964	463	50858	370	253	166	123	81	38	22	15	10	6	4	0	44949	45066	45153	45196	45238	45281	5980	5987	5992	5996	5998	6002
E4_LIPOPROT	50_60	UKBB	I9_HEARTFAIL	2.65484448951906	0.899863369774123	1.45222045269313	1.12255039318761	0.772969659220384	-8.25242689198205	0.22495225242708	0.447776518429181	0.447768435306955	0.707496830171076	1.00024049870652	203.458313735838	3.819900877469e-32	0.0444707787714353	0.00118178660910632	0.112591761053963	0.439650339034999	0.96764605539505	240	51299	190	142	87	46	26	8	31	11	8	3	1	0	45329	45377	45432	45473	45493	45511	5989	6009	6012	6017	6019	6020
E4_LIPOPROT	50_60	UKBB	I9_HEARTFAIL_ALLCAUSE	3.00998885191636	1.25188999412794	1.57378693788941	1.50075580370201	1.1753524011656	-8.22499045074182	0.225628772934423	0.448062731296491	0.500745193149419	0.707683335611951	1.00034603475796	255.246830854529	1.34648401329175e-40	0.00520595003518302	0.00167288833034881	0.0339504176760036	0.240016388909503	0.974293677534066	237	47329	189	141	87	45	25	7	30	10	7	3	1	0	43054	43102	43156	43198	43218	43236	4293	4313	4316	4320	4322	4323
E4_LIPOPROT	50_60	UKBB	I9_HEARTFAIL_EXMORE	2.65484448951906	0.899863369774123	1.45222045269313	1.12255039318761	0.772969659220384	-8.25242689198205	0.22495225242708	0.447776518429181	0.447768435306955	0.707496830171076	1.00024049870652	203.458313735838	3.819900877469e-32	0.0444707787714353	0.00118178660910632	0.112591761053963	0.439650339034999	0.96764605539505	240	51299	190	142	87	46	26	8	31	11	8	3	1	0	45329	45377	45432	45473	45493	45511	5989	6009	6012	6017	6019	6020
E4_LIPOPROT	50_60	UKBB	I9_HEARTFAIL_NS	2.65484448951906	0.899863369774123	1.45222045269313	1.12255039318761	0.772969659220384	-8.25242689198205	0.22495225242708	0.447776518429181	0.447768435306955	0.707496830171076	1.00024049870652	203.458313735838	3.819900877469e-32	0.0444707787714353	0.00118178660910632	0.112591761053963	0.439650339034999	0.96764605539505	240	51299	190	142	87	46	26	8	31	11	8	3	1	0	45329	45377	45432	45473	45493	45511	5989	6009	6012	6017	6019	6020
E4_LIPOPROT	50_60	UKBB	I9_HYPERTENSION	1.73262182352184	1.26756085352391	1.20656831577384	0.839303272829597	0.638173334408886	0.539438847660566	0.124077005784293	0.117950937829608	0.139938423376313	0.206745015624406	0.244518323960572	0.409309058871464	2.58201096914598e-44	6.15469225525261e-27	6.57157776922159e-18	4.91556230531459e-05	0.00905633226414508	0.187528587155631	3788	38549	2983	2609	1989	1309	812	337	216	158	94	45	23	6	36219	36593	37213	37893	38390	38865	2919	2977	3041	3090	3112	3129
E4_LIPOPROT	50_60	UKBB	I9_HYPOTE	1.57799597177694	1.36822981877484	1.30535375167463	0.576234394569163	-0.240073919000578	-10.011011911831	0.289770436319842	0.259258890951027	0.334179021310291	0.57782893216277	1.0002713369367	220.987533103967	5.16089427563955e-08	1.30982947434709e-07	9.37778845463035e-05	0.318647802524852	0.810323437854574	0.963867189564036	495	51067	387	312	211	152	84	37	36	27	13	4	1	0	45189	45264	45365	45424	45492	45539	5950	5959	5973	5982	5985	5986
E4_LIPOPROT	50_60	UKBB	I9_HYPTENS	1.73353854788901	1.26821148848372	1.20724879360812	0.84107789661827	0.640540704655077	0.543923735684721	0.124080774134316	0.117951104649863	0.139937741360714	0.206745672542396	0.244516859293602	0.40930719418416	2.34152943601333e-44	5.79839089696276e-27	6.2958975589408e-18	4.7382475878443e-05	0.00880283767660466	0.183884667848768	3781	38548	2978	2606	1987	1306	810	335	216	158	94	45	23	6	36216	36588	37207	37888	38384	38859	2919	2977	3041	3090	3112	3129
E4_LIPOPROT	50_60	UKBB	I9_HYPTENSESS	1.73235412647914	1.2671261405204	1.20647621554366	0.842192641968087	0.642458875595277	0.54284625613577	0.124075619219932	0.117944868731179	0.139936242172599	0.20674293490652	0.244516107009567	0.409306361287089	2.6555646035615e-44	6.36721808481456e-27	6.60171190470306e-18	4.62875153545406e-05	0.0086022282016024	0.184753913759409	3777	38540	2975	2604	1985	1303	807	335	216	158	94	45	23	6	36205	36576	37195	37877	38373	38845	2921	2979	3043	3092	3114	3131
E4_LIPOPROT	50_60	UKBB	I9_IHD	3.20392591943489	1.70849587676629	1.49134799797901	-0.657366455588802	0.479535761352519	1.13019137835628	0.0839230826016365	0.139576960518581	0.19062022096552	0.707546692868617	0.447838382141662	0.577837337507245	1.1125369292876e-308	1.88797344351036e-34	5.13088421881021e-15	0.352848379773409	0.284268985841356	0.050477071977886	1315	49782	949	751	522	328	191	70	239	86	36	9	7	3	44731	44929	45158	45352	45489	45610	5178	5331	5381	5408	5410	5414
E4_LIPOPROT	50_60	UKBB	I9_INTRACRA	2.33529557897058	0.406589121666024	-10.5737466697024	2.17176883748048	-10.5527753195276	1.90682944429477	0.44802165445809	1.00031037567638	284.360704553319	0.577906185771953	321.28185047537	1.0002993423611	1.86351354551216e-07	0.684402463216532	0.970338076582912	0.000171279970425674	0.973797515277424	0.0566166341402829	117	49790	93	57	40	28	22	10	8	4	3	4	1	1	44297	44333	44350	44362	44368	44380	5509	5513	5514	5513	5516	5516
E4_LIPOPROT	50_60	UKBB	I9_ISCHHEART	3.19806676617066	1.72051278814916	1.47982634487031	-0.667951572271792	0.653469981226155	1.11344310093971	0.0839434415699689	0.138327577825493	0.1906181862977	0.707546665134177	0.408934159916277	0.577837132080014	1.11253692994824e-308	1.62605185875745e-35	8.27469531406854e-15	0.345149772514296	0.110046681312318	0.0539902101099101	1324	49776	955	758	529	331	192	71	240	87	36	10	8	3	44730	44927	45156	45354	45493	45614	5175	5328	5379	5405	5407	5412
E4_LIPOPROT	50_60	UKBB	I9_K_CARDIAC	2.38372874018005	1.27762250174895	1.25299841692377	0.684751822911903	0.806851164685032	0.951886398423054	0.0869750956734317	0.109257818381413	0.127303125593537	0.203197266609266	0.202857728815835	0.303239867996473	2.26160695417197e-165	1.37356770925659e-31	7.37521378081413e-23	0.000751990199949808	6.96659282663261e-05	0.00169494061938003	5345	36531	4157	3576	2701	1829	1147	486	345	195	119	57	35	11	34940	35521	36396	37268	37950	38611	2434	2584	2660	2722	2744	2768
E4_LIPOPROT	50_60	UKBB	I9_LYMPHOTH	0.869260829173935	-11.4539554802099	-11.4903801306865	-11.4823177661966	-11.5679401686338	2.50370849963752	1.00051022976968	368.797337787127	427.287494378493	483.637309544519	561.154758282358	1.00040671753004	0.384946941822524	0.975223613843888	0.978546313263181	0.981058732882249	0.983553151699181	0.0123253235966603	106	47282	89	65	50	37	20	7	1	0	0	1	1	1	41829	41853	41868	41881	41898	41911	5469	5470	5470	5469	5469	5469
E4_LIPOPROT	50_60	UKBB	I9_MI	3.53172999049793	1.79991902031631	1.5069180563046	0.523127828338914	0.953801713467715	-8.87367131013155	0.125117665501186	0.237409126715156	0.334545548366628	0.707665161383732	0.70761142255296	224.601356404412	2.70663185088972e-175	3.41563297821861e-14	6.65690804266519e-06	0.459766908439968	0.177684967097228	0.968484946188885	479	47958	347	274	186	114	55	14	97	30	12	4	2	0	43535	43608	43696	43768	43827	43868	4458	4525	4543	4551	4553	4555
E4_LIPOPROT	50_60	UKBB	I9_MI_STRICT	3.53172999049793	1.79991902031631	1.5069180563046	0.523127828338914	0.953801713467715	-8.87367131013155	0.125117665501186	0.237409126715156	0.334545548366628	0.707665161383732	0.70761142255296	224.601356404412	2.70663185088972e-175	3.41563297821861e-14	6.65690804266519e-06	0.459766908439968	0.177684967097228	0.968484946188885	479	47958	347	274	186	114	55	14	97	30	12	4	2	0	43535	43608	43696	43768	43827	43868	4458	4525	4543	4551	4553	4555
E4_LIPOPROT	50_60	UKBB	I9_NCMI	3.06537362428392	1.92612820528207	1.16555701964386	-10.343026712841	1.3153526144959	-10.317276667121	0.25147917313228	0.354410283638586	0.577829578016498	216.939291148236	0.707456746914263	575.889794557966	3.54132412213926e-34	5.4875990170106e-08	0.0436820131280768	0.961973620036042	0.062988975470057	0.985706370378784	136	51364	93	75	59	42	26	7	28	12	4	2	2	0	45349	45367	45383	45400	45416	45435	6030	6046	6054	6056	6056	6058
E4_LIPOPROT	50_60	UKBB	I9_NONISCHCARDMYOP	2.87961581819345	-11.2068593655097	0.718265407824969	2.12409606622696	1.50234008861263	-11.2025139826934	0.317808988308466	298.231778285021	1.00038351151731	0.707734004735919	1.00038139370176	1219.51102835276	1.29451920804105e-19	0.970024401362081	0.472763421664819	0.0026886201036712	0.133157209935182	0.992670679448985	147	46970	124	96	56	26	17	6	12	2	4	3	1	0	42896	42924	42964	42994	43003	43014	4085	4095	4093	4094	4096	4097
E4_LIPOPROT	50_60	UKBB	I9_NONRHEVALV	2.69291613557236	1.33132981257387	1.88375378516717	-11.2036448209946	0.903967981795468	-11.2869256733004	0.225447166685598	0.354570225073904	0.334330752377678	295.786663275977	0.707524217455712	606.379969858249	6.91355202641839e-33	0.000173500396930055	1.75667047175294e-08	0.96978539170405	0.201373029187818	0.985149338399942	300	46842	225	184	121	78	52	16	37	19	11	2	2	0	42280	42321	42384	42427	42453	42489	4600	4618	4626	4635	4635	4637
E4_LIPOPROT	50_60	UKBB	I9_NSTEMI	3.47673001316358	1.21328972752251	1.87027568001038	1.84044370169425	-9.72074515930542	-9.85575129560733	0.198009641007553	0.500613811818437	0.447856420025648	0.707514264715337	304.972226338932	604.075992009892	5.13122332607603e-69	0.0153673447448648	2.96600457240232e-05	0.00928762336879775	0.974572375109799	0.986982758737665	145	51474	105	82	52	27	9	2	36	11	7	2	0	0	45429	45452	45482	45507	45525	45532	6049	6074	6078	6083	6085	6085
E4_LIPOPROT	50_60	UKBB	I9_OTH	1.58053776712867	1.34358982348725	1.17410317312174	0.471505078793975	-0.346839417212478	-9.99949991070112	0.278502355538455	0.25111808178878	0.334160055425003	0.577822587669077	1.00025770222209	212.550680265082	1.38581354356301e-08	8.77452857492425e-08	0.000442085932690744	0.414498307262107	0.728779099056803	0.962477163072456	534	51121	419	340	235	166	93	39	38	28	13	4	1	0	45229	45308	45413	45482	45555	45609	5969	5979	5994	6003	6006	6007
E4_LIPOPROT	50_60	UKBB	I9_OTHARR	1.44131183981601	1.51054867121565	1.52502704286619	-11.1444147049218	0.606827091913886	-11.1001515962576	0.500970360231365	0.379020238521593	0.448135040573562	341.20052906353	1.00037546196481	635.256435865764	0.00401424517380392	6.7365486899574e-05	0.000666374895938416	0.973943839783599	0.544116840397353	0.986058875735208	216	46472	168	138	100	65	42	15	16	13	6	1	1	0	42044	42074	42112	42147	42170	42197	4460	4463	4470	4475	4475	4476
E4_LIPOPROT	50_60	UKBB	I9_OTHHEART	2.18369951723857	1.17567809996014	1.10238025463937	0.295738439283302	1.0581354008314	0.996790115165014	0.112796561467117	0.144846823702803	0.181200455403902	0.334173813575863	0.250992070870412	0.447764022703218	1.69100767644653e-83	4.79034084999607e-16	1.17395599795739e-09	0.376165323772897	2.48880963883428e-05	0.0260041004793641	1839	49711	1421	1157	801	540	316	125	173	97	58	29	21	5	44535	44799	45155	45416	45640	45831	5421	5497	5536	5565	5573	5589
E4_LIPOPROT	50_60	UKBB	I9_OTHILLHEART	2.54587306707775	1.45315326991747	1.47799859041462	1.37295195280819	0.477851614158588	-9.40030885359951	0.215088113302229	0.302623460138939	0.378835257166879	0.578001317178759	1.00036848002168	269.392870160812	2.53027121364764e-32	1.57204342751598e-06	9.56267896717552e-05	0.017532602456197	0.632881113355583	0.972163927444501	345	47010	275	218	130	68	37	13	40	18	9	4	1	0	42310	42367	42455	42517	42548	42572	4730	4752	4761	4766	4769	4770
E4_LIPOPROT	50_60	UKBB	I9_OTHPER	1.34667307150588	1.12743775826429	0.498285104468767	0.0434025333509348	-0.630456038252142	-10.9463539068786	0.409307507136221	0.334491379732344	0.500746194351466	0.707614481933664	1.00029148240781	279.737535625314	0.00100142702836116	0.000750037715832382	0.319694849977494	0.95109129285402	0.528516426568792	0.968786103927513	385	49866	261	247	210	179	135	55	19	15	7	3	1	0	44312	44326	44363	44394	44438	44518	5659	5663	5671	5675	5677	5678
E4_LIPOPROT	50_60	UKBB	I9_PAD	1.26552700812289	2.41499798343036	1.57855310980898	1.57421566091089	-9.65144130517334	-9.84073342886423	0.707667043557068	0.317270961388603	0.577939119584919	0.707570300040784	288.480482042202	535.362334455736	0.073726244938648	2.70338382700623e-14	0.00630757460096792	0.0260934090690528	0.973310847219888	0.985334554504677	110	49720	83	62	44	30	15	3	15	13	5	2	0	0	44070	44091	44109	44123	44138	44150	5662	5664	5672	5675	5677	5677
E4_LIPOPROT	50_60	UKBB	I9_PAROXTAC	2.52122029520407	2.2425332533514	2.15575298594671	0.942689064620145	2.66412693848612	2.06319032049607	0.451673242804205	0.412198784889867	0.503310293449003	1.00147846439835	0.450085890125776	1.00150745497967	2.37828166875694e-08	5.3156017673631e-08	1.84266675401649e-05	0.34655247993976	3.23605167726204e-09	0.0393904313398277	254	28157	188	156	119	99	59	30	19	15	10	6	6	1	27034	27066	27103	27123	27163	27192	1170	1174	1179	1183	1183	1188
E4_LIPOPROT	50_60	UKBB	I9_PHLETHROM	1.15048959606348	0.463060854387726	-12.0642886760755	0.0727219283267788	-12.0163815232869	-12.0575252621179	0.409124284710194	0.447904798836405	271.162852573675	0.707574197499356	299.841573011088	414.476771666516	0.00492224921632478	0.301212057047723	0.96451307815179	0.918140436606815	0.968032720063319	0.976792049324108	409	47596	306	248	192	157	116	55	13	7	2	2	0	0	42183	42241	42297	42332	42373	42434	5503	5509	5514	5514	5516	5516
E4_LIPOPROT	50_60	UKBB	I9_PHLETHROMBDVTLOW	1.05205018670345	0.954130920083475	-0.0451492560908355	0.98553385352131	0.377076923310549	-10.0755096355254	0.57795109036962	0.500601626829435	1.00034600380001	0.707606547229352	1.00031948679933	261.247437289381	0.0687117995307556	0.056654295675003	0.964000788146218	0.163689061181223	0.706205939172925	0.969235674780176	215	47407	168	121	82	63	40	19	11	8	4	3	1	0	41965	42012	42051	42070	42093	42114	5478	5481	5485	5486	5488	5489
E4_LIPOPROT	50_60	UKBB	I9_PULMEMB	1.24593902329774	0.638028894945066	0.797496891163468	-11.0654580401463	1.24334548739716	-11.0188462573067	0.44795691745577	0.500559898248646	0.577859829733342	271.224457624665	0.57778866922569	452.651029584229	0.0054128109749982	0.20244006981614	0.167559831558874	0.967456808533132	0.0314049517498418	0.980579080774203	294	50902	242	158	98	70	46	23	13	8	6	3	3	0	44978	45062	45122	45150	45174	45197	5963	5968	5970	5973	5973	5976
E4_LIPOPROT	50_60	UKBB	I9_PULMHEART	1.14548239381241	0.551816811954259	1.01667653206185	0.103234455813531	1.20676776580023	-10.0154494033187	0.44793615616422	0.500550865613924	0.500565328862268	1.00030141128388	0.577786962861921	273.179810691243	0.0105504949093852	0.270279531452382	0.0422492498624216	0.917801581862827	0.0367434465676295	0.970754124972196	319	51005	263	171	104	73	48	23	15	10	8	4	3	0	45042	45134	45201	45232	45257	45282	6004	6009	6011	6015	6016	6019
E4_LIPOPROT	50_60	UKBB	I9_RBBB	1.98470514011009	2.2384438184662	0.736262530954562	-9.67159789319063	1.29147890953051	1.70065834817374	0.500926803441959	0.378938964527206	1.00043804864712	223.772950428745	1.00044982590784	1.00040494253249	7.43039403505579e-05	3.48107375627565e-09	0.46176711960217	0.965525695718644	0.196738969241567	0.0891365764997952	120	46344	92	63	47	29	17	10	13	10	3	2	2	1	41938	41967	41983	42001	42013	42020	4421	4424	4431	4432	4432	4433
E4_LIPOPROT	50_60	UKBB	I9_RHEUFEV	2.54666544341887	1.3630155943222	1.1859394687498	1.28309054129396	-9.15377273323965	-9.39789764384283	0.334260373506578	0.500497599444955	0.707459482679774	1.00030815605401	247.358428788596	659.449362972321	2.56029929682851e-14	0.00646292390474092	0.0936724886749146	0.199598857347664	0.970480135589202	0.988629629434285	125	51305	100	80	47	27	10	4	16	7	3	1	0	0	45282	45302	45335	45355	45372	45378	6032	6041	6045	6047	6048	6048
E4_LIPOPROT	50_60	UKBB	I9_RHEUVALV	2.53993102429465	1.37839719095886	1.20312261564548	1.28335941135452	-9.15382194810631	-9.39835541230091	0.334260213294301	0.500500229026245	0.707464346127241	1.00030819550858	247.365082919086	659.512090229497	2.99203681978375e-14	0.00588647385808829	0.0890158005126936	0.199504686135359	0.970480770676726	0.988630157058547	125	51309	100	79	46	27	10	4	16	7	3	1	0	0	45285	45306	45339	45358	45375	45381	6033	6042	6046	6048	6049	6049
E4_LIPOPROT	50_60	UKBB	I9_SAHANEUR	2.06090495861765	0.617567731993337	-10.4591972892642	1.72627637495107	-10.453852917634	1.86975702468471	0.578085365065641	1.00037425473432	274.52384363428	0.707569305549624	309.811163757773	1.00033113293712	0.000363782684431596	0.537012670675947	0.969608419352344	0.0146983398309934	0.973082360167291	0.0616036046755092	100	49724	78	54	42	32	24	11	5	3	2	3	1	1	44257	44281	44293	44303	44311	44324	5484	5486	5487	5486	5488	5488
E4_LIPOPROT	50_60	UKBB	I9_STEMI	3.25785608362973	1.17418699504094	-11.3816495947621	-11.4218765235063	-11.4273783318456	-11.4646638964347	0.243981467883074	0.577841748741906	372.817591440731	479.562395540308	670.289421571305	1832.65717192686	1.13951298172018e-40	0.0421514552496158	0.9756453765366	0.980998348742282	0.986397984525526	0.99500865803244	110	51417	83	65	43	25	12	2	20	3	0	0	0	0	45363	45381	45403	45421	45434	45444	6061	6078	6081	6081	6081	6081
E4_LIPOPROT	50_60	UKBB	I9_STR	2.37947415157317	1.2787753687901	0.657326607499531	1.00560989938282	1.3558298745128	2.17037892845876	0.251423918673405	0.334175342384263	0.577828899340319	0.577807436585746	0.577764308629854	0.707420599608228	2.96403777743469e-21	0.00012989380556127	0.255295895927733	0.0817906772280781	0.0189413451490713	0.00215483846673644	287	50613	225	178	116	81	42	12	30	17	9	8	5	2	44838	44885	44947	44982	45021	45051	5807	5820	5828	5829	5832	5835
E4_LIPOPROT	50_60	UKBB	I9_STR_EXH	2.42701493934589	1.24103216731257	0.767710954195478	1.08509758489984	1.48216318180424	1.58192559253181	0.25964303892449	0.354349243652973	0.577848884663078	0.577808935229864	0.577783848788509	1.00023078047154	8.97384844883527e-21	0.0004612852886865	0.183990868206727	0.0603876987965567	0.0103099862217113	0.113749914671275	250	50636	194	162	103	74	38	10	28	16	9	7	4	1	44854	44886	44945	44974	45010	45038	5810	5822	5829	5831	5834	5837
E4_LIPOPROT	50_60	UKBB	I9_STR_SAH	2.33877577459795	1.14319871259667	0.496995752340422	1.33260504568912	1.05793544791534	1.78435323144085	0.237211041796716	0.334180035971214	0.577846939542892	0.447806307004758	0.577758219343316	0.70742026588553	6.23761414264611e-23	0.000624127475551916	0.389743841861195	0.00292176357585968	0.0670850057440323	0.0116577533176352	350	50535	274	211	140	100	59	19	33	19	11	10	5	2	44781	44844	44915	44955	44996	45036	5797	5811	5819	5820	5825	5828
E4_LIPOPROT	50_60	UKBB	I9_TIA	1.46761270592182	1.88936016179472	0.393397060199659	-10.5738068678809	-10.5513554569436	-10.7135015146465	0.577950510890113	0.378702043155482	1.00031181641143	301.284447321435	339.873081468844	741.907916555592	0.0111061911652762	6.06796512230881e-07	0.694116801207198	0.972003381797396	0.975233662366004	0.988478569668023	122	50337	97	76	51	34	22	4	10	7	1	0	0	0	44642	44663	44688	44705	44717	44735	5710	5713	5719	5720	5720	5720
E4_LIPOPROT	50_60	UKBB	I9_UAP	2.89900076963022	1.5656886249338	0.399519241406256	-10.2575790639736	0.83267779037443	-10.1904172524829	0.278673536272807	0.447911169036183	1.00031650701414	240.655741515921	1.00029579838059	492.577542056868	2.40610475714306e-25	0.00047311455026209	0.689603775654192	0.966001698439886	0.405165395035247	0.983494585210144	136	49870	108	83	54	37	22	6	20	7	2	1	1	0	44461	44486	44515	44532	44547	44563	5417	5430	5435	5436	5436	5437
E4_LIPOPROT	50_60	UKBB	I9_VARICVE	-0.458363649660597	0.339069243049809	-0.418999561681669	0.0524462115493464	-1.32321031443245	0.146006620388602	0.707638634072162	0.35442473588188	0.577916594840201	0.500588565324847	1.00025896741405	0.707431330097981	0.517155138598662	0.338731378977293	0.468441382785051	0.916559032730469	0.185879366878095	0.836486427081869	703	47656	518	465	389	323	235	105	14	14	8	6	3	2	42330	42383	42459	42525	42613	42743	5497	5497	5503	5505	5508	5509
E4_LIPOPROT	50_60	UKBB	I9_VHD	2.69291613557236	1.33132981257387	1.88375378516717	-11.2036448209946	0.903967981795468	-11.2869256733004	0.225447166685598	0.354570225073904	0.334330752377678	295.786663275977	0.707524217455712	606.379969858249	6.91355202641839e-33	0.000173500396930055	1.75667047175294e-08	0.96978539170405	0.201373029187818	0.985149338399942	300	46842	225	184	121	78	52	16	37	19	11	2	2	0	42280	42321	42384	42427	42453	42489	4600	4618	4626	4635	4635	4637
E4_LIPOPROT	50_60	UKBB	I9_VTE	1.10458001035615	0.535222119080201	-0.121316159825695	-0.211284444981066	0.180096440116089	-11.0528881652611	0.334313797811406	0.354367892178131	0.577890746035139	0.70754601085257	0.577799546709883	222.524732359928	0.000953084874167259	0.130952287893499	0.833722907623918	0.765233179539957	0.755273366869275	0.960385060113424	636	49998	490	364	265	208	152	73	23	14	8	5	3	0	44281	44407	44506	44563	44619	44698	5840	5849	5855	5858	5860	5863
E4_LIPOPROT	50_60	UKBB	IBD_BACT_INTEST_INFECTIONS	1.25348958049271	-0.386436803428637	0.996464245522299	0.853459840457597	0.446058871636198	-8.97028078563482	0.577978151302955	1.00027185617054	0.577844771767617	0.707469294149692	1.00026984216752	166.771325003052	0.0301017394482131	0.699250969388881	0.0846266913074319	0.227680246907102	0.655641642995264	0.957104143117157	178	51204	139	117	90	73	46	16	9	6	5	3	1	0	45182	45204	45231	45248	45275	45305	6052	6055	6056	6058	6060	6061
E4_LIPOPROT	50_60	UKBB	IBD_COMORB	1.03132567990441	0.624371886429085	0.446960787884129	0.721655545572961	0.282872158928658	0.375304838194528	0.108841647308862	0.0982388554003125	0.11563184041416	0.11320747592608	0.13572984305958	0.188710604973824	2.65564433818958e-21	2.07545662412496e-10	0.000110917219761768	1.83407584275977e-10	0.0371526848427202	0.0467249287888396	11358	27749	8169	7444	6236	5024	3765	1879	347	289	214	160	84	29	28357	29082	30290	31502	32761	34647	2234	2292	2367	2421	2497	2552
E4_LIPOPROT	50_60	UKBB	IBD_INFECTIONS	2.27301547706963	1.71321800428208	1.73417420606964	1.60921629915402	1.13104057426587	-10.5566099463101	0.50404504532232	0.503040000073326	0.580026285920912	0.70908424827642	1.00139554343846	504.83437019695	6.49658029315104e-06	0.000659876036477765	0.00279141863537135	0.0232422552235442	0.258701996979831	0.983316622688507	199	20295	153	132	99	81	51	19	13	9	5	3	1	0	19261	19282	19315	19333	19363	19395	1067	1071	1075	1077	1079	1080
E4_LIPOPROT	50_60	UKBB	ILD_COMORB	1.8581771526483	0.993816103899642	0.962134797413336	0.891518261203403	0.969986399935244	0.661220943141209	0.0829556229285913	0.0928362168650537	0.105634862746604	0.125840807221942	0.125421467003242	0.231583393270576	3.96657175157057e-111	9.63813049012608e-27	8.38233444900981e-20	1.39554719575137e-12	1.04370822916245e-14	0.00430073731253172	9467	36355	7067	6231	4907	3647	2525	1097	452	313	221	144	83	19	35577	36413	37737	38997	40119	41547	2726	2865	2957	3034	3095	3159
E4_LIPOPROT	50_60	UKBB	ILD_CVDMETABOCOMORB	2.61720387196938	1.53369154158123	1.41737089969279	1.2173061687413	1.31811383623802	1.44301046339006	0.0761912846991472	0.0976272740647098	0.121469798457957	0.163354631669975	0.171775053011686	0.278949576851337	1.38744660387061e-258	1.29868300593282e-55	1.84640268377243e-31	9.19892769329188e-14	1.6738098360112e-14	2.30345991653443e-07	4089	34145	3115	2516	1783	1201	727	277	432	239	143	84	46	13	31921	32520	33253	33835	34309	34759	2766	2959	3055	3114	3152	3185
E4_LIPOPROT	50_60	UKBB	ILD_DIFF_DG	0.869545561661332	0.398550712898521	0.389834856325828	0.0672000269297027	0.220826863904786	0.0172033869418257	0.142930978461876	0.132881481543616	0.146300172877043	0.185169944026172	0.169194327851043	0.290044916527763	1.17458882322842e-09	0.00270605494337419	0.00770745949698259	0.716672106124238	0.191835967078729	0.952702936435398	5435	30907	3888	3506	2906	2426	1854	891	182	138	105	69	47	12	29012	29394	29994	30474	31046	32009	3260	3304	3337	3373	3395	3430
E4_LIPOPROT	50_60	UKBB	ILD_FOR_EXCL	1.95921308845938	-0.150637426130769	0.132496619141602	1.78284928715572	-10.6122195530766	-10.6901626467827	0.4480831359347	1.00029881227016	1.00027628282577	0.500570849043419	258.574684107642	551.597808618507	1.22870035236651e-05	0.880297235431028	0.894620441596495	0.000368556358937164	0.967263037631005	0.984537680027078	145	51302	114	92	69	48	33	11	8	3	3	4	0	0	45271	45293	45316	45337	45352	45374	6054	6059	6059	6058	6062	6062
E4_LIPOPROT	50_60	UKBB	ILD_SYST_AUTO_DISEASES	1.01282610009442	0.529941722260422	0.630924955129756	0.416011391173983	-0.519291327926849	0.0131595847497965	0.268649020777112	0.259382935153114	0.278421856608688	0.354368306752844	0.577802516027235	0.707470691177222	0.000163200582229936	0.04104389547949	0.023446759430616	0.240414242461639	0.368793844601704	0.98515949256603	1127	48631	843	730	587	451	328	139	44	32	23	13	5	2	43221	43334	43477	43613	43736	43925	5650	5662	5671	5681	5689	5692
E4_LIPOPROT	50_60	UKBB	J10_ACUTELOWERNAS	0.972149275859235	0.36216195636668	0.350702207063601	0.357697747280425	0.200847254675951	-0.759247454115887	0.18475408642914	0.181399427235338	0.197779945531029	0.20999198285866	0.224801184566119	0.577794781996074	1.42608955132581e-07	0.0458807247341427	0.076196570690939	0.0884955499498271	0.371619484045779	0.188831579591736	2755	47089	1904	1754	1504	1320	1024	459	107	84	64	41	23	3	42503	42653	42903	43087	43383	43948	5330	5353	5373	5396	5414	5434
E4_LIPOPROT	50_60	UKBB	J10_ACUTEUPPERINFEC	0.0729733188959304	0.211951860971351	0.43873006115655	0.300384646170938	0.212918751477322	-0.116790640409293	0.303011444687353	0.201830126074342	0.187605483946481	0.214861421690903	0.219644524189007	0.408962148857899	0.809689249210446	0.293649258141545	0.0193572834706159	0.162101357366381	0.332356211789058	0.775201265827453	2606	42652	1710	1642	1515	1349	1083	503	82	82	70	48	27	6	38479	38547	38674	38840	39106	39686	4987	4987	4999	5021	5042	5063
E4_LIPOPROT	50_60	UKBB	J10_ASTHMA	1.03022136430072	0.180784481115601	0.727466417979096	0.377613052386055	0.0290102127551457	-0.553125596362998	0.319261472430712	0.35569124111849	0.304014140259945	0.410037620086231	0.501282706816475	1.00057890975487	0.00125143954851662	0.611269340493838	0.0167171477745252	0.357090658570662	0.953850618359163	0.580396552765614	1114	26839	821	746	614	467	334	156	34	26	20	11	5	1	24694	24769	24901	25048	25181	25359	2404	2412	2418	2427	2433	2437
E4_LIPOPROT	50_60	UKBB	J10_ASTHMA_EXMORE	1.04667998436393	0.196803126300174	0.745552516559157	0.394252394553817	0.0472155645681771	-0.535005972211298	0.319346958663832	0.355750838878669	0.304084971349848	0.410087494032534	0.501318608876555	1.0005950166366	0.00104707119471156	0.580123075384443	0.0142147560738543	0.336358097602407	0.924963988381536	0.592865742439708	1114	26618	821	746	614	467	334	156	34	26	20	11	5	1	24535	24610	24742	24889	25022	25200	2342	2350	2356	2365	2371	2375
E4_LIPOPROT	50_60	UKBB	J10_ASTHMA_INCLAVO	0.723473237469684	-0.11034426010559	0.43346308184092	0.0838892405654702	-0.262724311110157	-0.834729473101054	0.317653332231362	0.354532794385448	0.302654211401337	0.409073911753387	0.500587138831107	1.00026559563026	0.0227530474202135	0.755619306013516	0.152084965531029	0.83751656874546	0.599699759264607	0.403994876098801	1114	45229	821	746	614	467	334	156	34	26	20	11	5	1	40300	40375	40507	40654	40787	40965	5188	5196	5202	5211	5217	5221
E4_LIPOPROT	50_60	UKBB	J10_ASTHMA_MAIN	1.03022136430072	0.180784481115601	0.727466417979096	0.377613052386055	0.0290102127551457	-0.553125596362998	0.319261472430712	0.35569124111849	0.304014140259945	0.410037620086231	0.501282706816475	1.00057890975487	0.00125143954851662	0.611269340493838	0.0167171477745252	0.357090658570662	0.953850618359163	0.580396552765614	1114	26839	821	746	614	467	334	156	34	26	20	11	5	1	24694	24769	24901	25048	25181	25359	2404	2412	2418	2427	2433	2437
E4_LIPOPROT	50_60	UKBB	J10_ASTHMA_MAIN_EXMORE	1.04667998436393	0.196803126300174	0.745552516559157	0.394252394553817	0.0472155645681771	-0.535005972211298	0.319346958663832	0.355750838878669	0.304084971349848	0.410087494032534	0.501318608876555	1.0005950166366	0.00104707119471156	0.580123075384443	0.0142147560738543	0.336358097602407	0.924963988381536	0.592865742439708	1114	26618	821	746	614	467	334	156	34	26	20	11	5	1	24535	24610	24742	24889	25022	25200	2342	2350	2356	2365	2371	2375
E4_LIPOPROT	50_60	UKBB	J10_ASTHMA_OTHER_THAN_NONALLERGIC	0.898398212117625	-0.119004065235384	0.47865340575139	0.135157312541269	0.425336026863129	-0.640650434178059	0.178900828950198	0.219625375730159	0.184244073930794	0.25119392183299	0.224805691325223	0.577772709565166	5.11983689146593e-07	0.587921669843959	0.00937873163097458	0.590535871180305	0.0584888123043718	0.267504481418559	2977	49134	2201	1998	1626	1209	864	410	99	74	61	38	23	3	44258	44461	44833	45250	45595	46049	5553	5578	5591	5614	5629	5649
E4_LIPOPROT	50_60	UKBB	J10_BRONCH	0.356404883813606	1.10607225745599	1.30323577932609	0.128098289723875	1.23676688762476	-9.96532741019928	1.00050343397538	0.500759116980237	0.50083265921328	1.00048344001783	0.578092604619775	216.739308675195	0.721671660849475	0.0271891776269842	0.00926445185321897	0.898120173541501	0.0324039071447574	0.963327463132663	186	42371	122	113	96	82	59	40	12	11	8	4	3	0	37859	37868	37885	37899	37922	37941	4564	4565	4568	4572	4573	4576
E4_LIPOPROT	50_60	UKBB	J10_BRONCHIECTASIS	0.561684958905537	2.18756560872338	-10.4806948428917	1.82770569405945	-10.5440881401902	-10.4644718085563	1.00042805340431	0.378873021977202	294.655258276934	0.70771579213386	382.866070371112	659.397146166201	0.574494466133863	7.74687478494353e-09	0.971625751167394	0.00980754492214712	0.978029127038491	0.987338298189192	122	42558	99	66	39	28	18	6	9	8	2	2	0	0	37970	38003	38030	38041	38051	38063	4602	4603	4609	4609	4611	4611
E4_LIPOPROT	50_60	UKBB	J10_BRONCHITIS	1.52394952101356	0.466027873724234	-0.081179699405679	0.800208826091718	-0.0839234932185037	1.59667355615512	0.578287040770435	0.707658369026207	1.00034985807014	0.707678515749231	1.00030477923066	0.707594763658839	0.00840673682845633	0.510185274312254	0.935321622347907	0.258159530243057	0.933137591046011	0.0240405755104225	176	45576	122	111	93	80	62	30	7	4	2	4	3	2	40608	40619	40637	40650	40668	40700	5015	5018	5020	5018	5019	5020
E4_LIPOPROT	50_60	UKBB	J10_CHRONRHINITIS	1.10979083535192	-0.123628554065099	0.750677723504846	-0.518989080563976	-0.528912998688624	-9.98942276590735	0.500960429982116	0.707650937024106	0.500848197324497	1.00034648086123	1.00034583111873	193.943925035558	0.0267376732429502	0.86131321867365	0.133922185154913	0.603893715858336	0.596992660744161	0.958921717086875	287	43142	197	175	150	134	108	41	10	7	6	2	1	0	38239	38261	38286	38302	38328	38395	4983	4986	4987	4991	4992	4993
E4_LIPOPROT	50_60	UKBB	J10_CHRONSINUSITIS	1.13179089873153	0.151233318039359	0.137431483380401	0.771776377473408	-0.236155384108214	0.0606482086948551	0.379117929197648	0.447992541742803	0.500704136075593	0.409048122030635	0.707515434601889	1.0002803253765	0.00283275545591817	0.735679723038376	0.783718515048923	0.0591923691128601	0.738544635320728	0.951652915480707	486	43247	351	340	278	225	154	65	21	15	13	9	3	1	38355	38366	38428	38481	38552	38641	5006	5012	5014	5018	5024	5026
E4_LIPOPROT	50_60	UKBB	J10_COLD	-10.9233906241906	-0.253748839811861	0.54924495577541	0.682864108451533	-0.176319070818213	-10.9840121684702	283.879387537278	1.00036066502231	0.707728562451614	0.7076660184236	1.00038142516997	326.11054576208	0.96930578681234	0.799760282847072	0.437709282362218	0.33456859328646	0.860096092669905	0.973130838466272	182	41853	121	111	99	86	79	37	4	4	5	3	1	0	37034	37044	37056	37069	37076	37118	4876	4876	4875	4877	4879	4880
E4_LIPOPROT	50_60	UKBB	J10_COPD	1.40414042102268	1.16937611088446	0.979205752165555	0.922336378253715	1.34023167975897	-10.1253299654883	0.278662823823117	0.251215188562179	0.33425884586972	0.447954668645395	0.408947248931732	251.009334638077	4.68335136505952e-07	3.24172244786928e-06	0.00339525908794854	0.0394947270332551	0.00104815061477188	0.967823292198075	602	43365	489	379	268	160	93	36	43	31	17	10	6	0	38589	38699	38810	38918	38985	39042	4846	4858	4872	4879	4883	4889
E4_LIPOPROT	50_60	UKBB	J10_COPDNAS	1.30551393369807	1.1640440439353	1.04434821726507	0.776409198579783	1.38432148005002	-10.0955057816727	0.302732645694664	0.259371473178913	0.334248915232945	0.500661531886046	0.408947344059503	264.462074005262	1.61468587464748e-05	7.19146094250039e-06	0.00178130196657172	0.120957619342194	0.000711562418269388	0.969549160098377	555	43289	453	354	251	146	87	33	39	29	16	9	6	0	38523	38622	38725	38830	38889	38943	4829	4839	4852	4859	4862	4868
E4_LIPOPROT	50_60	UKBB	J10_COPDNAS_INCLAVO	1.27284210312768	1.13059973183534	1.00864351122996	0.74324346275888	1.35228244352363	-10.0776109995234	0.302528097850961	0.259170443811264	0.334093701968589	0.500549058329723	0.408826847640345	259.401109107445	2.58380869307533e-05	1.28655675122887e-05	0.00253573889396263	0.137581873067649	0.00094060687545035	0.969010355912161	555	50634	453	354	251	146	87	33	39	29	16	9	6	0	44869	44968	45071	45176	45235	45289	5828	5838	5851	5858	5861	5867
E4_LIPOPROT	50_60	UKBB	J10_EMPHYSEMA	2.11694021136426	1.46629344865091	-10.6042626997006	1.87229307282468	1.67833140876893	-10.7342512286704	0.50084824237251	0.57801024348828	278.978440975835	0.707673746316076	1.00040018136662	741.153690604658	2.37133095360331e-05	0.0111872468924502	0.969678873968487	0.00815218609987919	0.0934134844981889	0.988444510200124	105	42505	86	58	42	27	15	4	8	4	2	3	1	0	37898	37926	37942	37957	37969	37980	4618	4622	4624	4623	4625	4626
E4_LIPOPROT	50_60	UKBB	J10_INFLUPNEU	1.56349147162065	0.784324982567261	0.673824958025229	-0.483994884806299	0.50080357017067	0.890667120319054	0.230957790526598	0.268394448314601	0.334227977295648	0.707524393873865	0.44779858188207	0.577759939114479	1.29140425372432e-11	0.00347473791653575	0.0437932947651367	0.493932149155421	0.263409888105961	0.123174024885916	846	50117	664	524	371	263	170	78	42	25	14	7	7	3	44396	44536	44689	44797	44890	44982	5861	5878	5889	5896	5896	5900
E4_LIPOPROT	50_60	UKBB	J10_LARYNGITIS	1.66780469742687	0.665258742849061	0.746189322246495	0.831886038114435	-11.9133336409191	-11.883214491217	0.501119467423197	0.578096834218561	0.578015526399405	0.577992366410736	353.925334734895	497.868887313311	0.000874223120067699	0.249825268964185	0.196720908853915	0.150074546387157	0.973147810150622	0.980957771315082	214	41825	142	138	125	117	82	39	9	7	6	3	0	0	37012	37016	37029	37037	37072	37115	4876	4878	4879	4882	4885	4885
E4_LIPOPROT	50_60	UKBB	J10_LOWCHRON	0.900222247553027	0.146014574859421	0.557491146890938	0.386368733754548	0.535980577580597	-0.973105144982653	0.2442228533273	0.268503351098739	0.251369363878291	0.317332327185964	0.302510212745185	1.00027198835835	0.000227744778403719	0.586572822613493	0.0265673400909507	0.223394115695357	0.076431614682794	0.330632558782543	1535	44043	1157	999	783	575	409	199	56	42	33	21	12	1	39442	39600	39816	40024	40190	40400	4923	4937	4946	4958	4967	4978
E4_LIPOPROT	50_60	UKBB	J10_LOWERINF	1.02079549799305	0.376686653518305	0.332632941594259	0.299858021568437	0.176904603479861	-0.240597061819824	0.179027507779175	0.178605459853605	0.197767566703094	0.214649667852401	0.224790094728453	0.447781412730007	1.18484956060957e-08	0.0349408418388763	0.0925807100915517	0.162424168773538	0.431295410735121	0.591054068277354	2796	47118	1938	1788	1529	1337	1037	458	109	84	63	41	25	5	42535	42685	42944	43136	43436	44015	5332	5357	5378	5400	5416	5436
E4_LIPOPROT	50_60	UKBB	J10_NASALPOLYP	0.680549173759539	0.339839993092613	0.245128876695051	0.393994783499422	-0.671212177304266	-10.1735644785502	0.578187244096533	0.500708717867088	0.577991950718824	0.577981046996318	1.00031418817231	185.804269411143	0.239179775953295	0.497316592342044	0.67148974333812	0.495444967757411	0.502219665299316	0.956334287231515	303	43141	220	201	164	143	102	47	11	9	7	4	1	0	38231	38250	38287	38308	38349	38404	4982	4984	4986	4989	4992	4993
E4_LIPOPROT	50_60	UKBB	J10_PHARYNGITIS	-0.473520688659807	0.32899201839874	-0.6447288454907	-0.0162120270267625	0.31399002923219	-0.91813255855268	0.707852860638332	0.334513896295289	0.578012785944989	0.448078792852318	0.354439396066212	1.00030600694557	0.503525104736445	0.325364942633318	0.264669131461164	0.971137878879657	0.375683324156532	0.358696516698968	858	42025	571	550	494	438	366	186	24	22	16	14	9	1	37387	37408	37464	37520	37592	37772	4901	4903	4909	4911	4916	4924
E4_LIPOPROT	50_60	UKBB	J10_PLEURA	1.52441839899858	0.5197310234132	0.220398294290736	0.646902835105097	0.0531156160986586	0.929535211594874	0.190726986086653	0.243695108088061	0.317139145278102	0.289617777899211	0.408863481648688	0.447732668738432	1.3204421317136e-15	0.032948513160079	0.487081804383492	0.0255065465804109	0.896637320554051	0.0378852364295939	1375	50211	1047	815	634	501	345	147	65	37	27	20	10	5	44671	44903	45084	45217	45373	45571	5803	5831	5841	5848	5858	5863
E4_LIPOPROT	50_60	UKBB	J10_PLEUREFFUSION	2.15970626995746	1.18064958936213	-0.435906971647645	0.777875945712435	-10.5446001535233	2.30621198177493	0.278578055056566	0.378742065407236	1.00030043144507	0.707527765905472	221.04447344734	0.707507449805798	9.00246730132564e-15	0.0018252072694278	0.662999221545672	0.271581355965177	0.961952526243796	0.00111557935222198	361	49157	298	179	127	80	51	16	23	10	4	3	1	2	43678	43797	43849	43896	43925	43960	5519	5532	5538	5539	5541	5540
E4_LIPOPROT	50_60	UKBB	J10_PNEUMONAS	1.79736606422201	0.452016450772277	0.835780165786793	-0.347270170520386	0.659229510237109	1.07712781329579	0.237355011197791	0.354445692270163	0.334244994092063	0.707528966019972	0.447798331096348	0.577759536521957	3.66165734372546e-14	0.202211203918219	0.0124017548447245	0.623552959965313	0.140978448420456	0.0622769852998603	671	49882	517	400	313	233	150	62	36	19	14	7	7	3	44227	44344	44431	44511	44594	44682	5773	5790	5795	5802	5802	5806
E4_LIPOPROT	50_60	UKBB	J10_PNEUMONIA	1.61784409295095	0.609281060350785	0.736193095772118	-0.443978018643045	0.540390741143189	0.974080325076919	0.230950709517042	0.302518481658139	0.334242553371069	0.707525927167674	0.447796108677671	0.57776446521773	2.46723419312234e-12	0.0440064662203987	0.0276249700657632	0.530326442811122	0.227517436788697	0.0918059887141745	804	50141	632	495	346	253	164	72	40	22	14	7	7	3	44408	44545	44694	44787	44876	44968	5865	5883	5891	5898	5898	5902
E4_LIPOPROT	50_60	UKBB	J10_PNEUMOPROBBAC	1.71872150166477	0.49296837622533	0.747872701960748	-0.442559519507788	0.543309399839542	0.981517111582021	0.237291157959954	0.334267101458041	0.33424780411057	0.707525388612647	0.447798512581771	0.577760509261784	4.38571727191659e-13	0.140273357012933	0.0252549996575105	0.531640733063139	0.225019013900932	0.0893511457133171	719	50158	550	429	338	251	163	72	37	20	14	7	7	3	44414	44535	44626	44713	44801	44892	5876	5893	5899	5906	5906	5910
E4_LIPOPROT	50_60	UKBB	J10_RESPDISOTH	1.226118079603	0.396304528466625	0.307763374718175	0.51812973239385	-0.183637648087277	0.87249200429981	0.251326515508209	0.289651554611138	0.334199853561029	0.334154434667816	0.500508725853553	0.500465459342197	1.06848945430587e-06	0.171245947287657	0.357104623470989	0.121004844657589	0.713692126183024	0.0812705620283619	1060	50657	789	643	519	422	292	128	44	28	22	15	8	4	44991	45137	45261	45358	45488	45652	5893	5909	5915	5922	5929	5933
E4_LIPOPROT	50_60	UKBB	J10_RESPIRATORY	0.857713415980426	0.404514221898294	0.393355483030027	0.0401600532986167	0.256676344975964	0.0197825481782427	0.144225318294825	0.132852405183533	0.14627609346177	0.188232045530705	0.166955049625413	0.290036392215631	2.73038418742089e-09	0.00232804680735028	0.00716384385374095	0.831050884212532	0.124195896974382	0.945620756021542	5393	31039	3858	3474	2889	2409	1839	885	181	138	107	69	48	12	29105	29489	30074	30554	31124	32078	3288	3331	3362	3400	3421	3457
E4_LIPOPROT	50_60	UKBB	J10_RESPOTHER	1.226118079603	0.396304528466625	0.307763374718175	0.51812973239385	-0.183637648087277	0.87249200429981	0.251326515508209	0.289651554611138	0.334199853561029	0.334154434667816	0.500508725853553	0.500465459342197	1.06848945430587e-06	0.171245947287657	0.357104623470989	0.121004844657589	0.713692126183024	0.0812705620283619	1060	50657	789	643	519	422	292	128	44	28	22	15	8	4	44991	45137	45261	45358	45488	45652	5893	5909	5915	5922	5929	5933
E4_LIPOPROT	50_60	UKBB	J10_SEPTDEV	1.09804592416357	0.130009160987857	0.742743266471742	0.676859165448611	-12.1159687841316	0.669880951829793	0.501087973662286	0.578162249564898	0.44821296331098	0.500859296637485	286.325310723911	0.707496114365917	0.0284283802752447	0.822083346993692	0.0974949454563871	0.176568668530127	0.966247272391232	0.343723679058203	319	43104	196	194	182	156	130	64	13	10	10	5	2	2	38231	38233	38245	38271	38297	38363	4983	4986	4986	4991	4994	4994
E4_LIPOPROT	50_60	UKBB	J10_SINUSITIS	0.204307658040849	0.114441271370681	0.468620387856531	0.119213257785744	-0.10194575230351	0.195422138094231	0.501000270926991	0.379016708636412	0.334575069917184	0.409207067438324	0.409020548970513	0.500617504463665	0.683420883576433	0.762695858674653	0.16132071413192	0.770800883626101	0.803172358812229	0.696268753290763	905	42015	580	548	498	467	412	230	24	20	20	15	10	4	37417	37449	37499	37530	37585	37767	4899	4903	4903	4908	4913	4919
E4_LIPOPROT	50_60	UKBB	J10_TONSILLITIS	0.618779734411982	-0.84028390608186	-0.184067474507424	-0.19304021968916	-0.426785332706153	0.452694017459837	0.708039703280229	1.00049805865639	0.707767637631404	0.707817788864824	0.707743319137816	0.577935274254448	0.382154378691045	0.400983745089375	0.794811582112506	0.785063949705649	0.546493545431859	0.433453688619369	386	41855	201	207	207	219	201	134	6	5	7	6	5	3	37152	37146	37146	37134	37152	37219	4882	4883	4881	4882	4883	4885
E4_LIPOPROT	50_60	UKBB	J10_UPPERDIS	0.181918660247607	0.236416494532236	0.321467920424629	0.0814996426118119	0.0341372336479672	0.0156678943873966	0.3177042761427	0.225197694997188	0.237240821227948	0.289866089961343	0.289704543529708	0.447831961540289	0.566913019343727	0.293802000482239	0.175408683376363	0.778585320837784	0.906198673633334	0.972090823617325	1903	44066	1317	1242	1045	889	696	331	57	53	43	27	17	5	39441	39516	39713	39869	40062	40427	5154	5158	5168	5184	5194	5206
E4_LIPOPROT	50_60	UKBB	J10_UPPERINFEC	0.144352889942681	-0.106011929875931	0.227945556918822	0.278178860405264	0.160586349241237	0.0452821721397351	0.259944534696638	0.210218362889429	0.187548405230712	0.194251689280184	0.197671660320829	0.317147427869542	0.57867450973101	0.614054556576037	0.224215142914551	0.152128438775417	0.416568262283829	0.8864642756128	3283	42892	2187	2080	1872	1686	1370	672	89	82	79	61	36	10	38869	38976	39184	39370	39686	40384	5030	5037	5040	5058	5083	5109
E4_LIPOPROT	50_60	UKBB	J10_VASOALLERRHIN	-0.111451010292884	0.245760934434966	-0.251249812862082	-0.109485790145963	0.0158854576224411	0.288133701165729	0.578268898464634	0.354622322243734	0.500809057528027	0.500793518917734	0.447943227011175	0.577883180061051	0.847168740421765	0.488295986969516	0.615887121528376	0.826942476807817	0.971710465929547	0.618059805876781	808	43469	551	515	428	377	308	159	17	17	13	11	8	3	38663	38699	38786	38837	38906	39055	5046	5046	5050	5052	5055	5060
E4_LIPOPROT	50_60	UKBB	J10_VIRALPNEUMO	1.19715012498261	1.28536895101649	-8.91359048259487	-8.79064010069533	-8.99520258648951	-9.30250697755162	0.707614511697751	0.70757072638204	269.840165069818	463.941675744964	472.970890987639	884.399989630087	0.0906819858366999	0.0692792563063343	0.973648389094214	0.984882805921303	0.984826337605093	0.991607654999124	102	48742	97	75	11	3	2	1	4	2	0	0	0	0	43314	43336	43400	43408	43409	43410	5429	5431	5433	5433	5433	5433
E4_LIPOPROT	50_60	UKBB	J10_VOCALLARYNX	0.536938740050165	-0.126061183200903	0.596747230611501	0.208193011379963	0.329461652839825	0.0273835045869331	0.448409109087368	0.448182149254546	0.334498590765146	0.448045620447336	0.409044182720568	0.707510265803366	0.231138804728456	0.778501624142491	0.0744228176272646	0.642168350012424	0.420564256860107	0.969126353543561	667	43388	443	426	380	315	249	124	25	23	21	12	8	2	38542	38559	38605	38670	38736	38861	5045	5047	5049	5058	5062	5068
E4_LIPOPROT	50_60	UKBB	JOINTPAIN	1.3426994856921	1.03988382551699	1.12372063041641	1.64793435838219	0.887103091757907	-0.122818843042216	0.303227750367261	0.268869447160536	0.30298786278373	0.278845268815649	0.409196735921465	1.00040580275123	9.51007148390761e-06	0.000109904468379821	0.000208245878801613	3.42414573584578e-09	0.0301652752454868	0.902290004693497	812	42020	613	537	391	276	197	97	46	37	27	18	7	1	38112	38188	38334	38449	38528	38628	4061	4070	4080	4089	4100	4106
E4_LIPOPROT	50_60	UKBB	K11_ABSCANAL	0.782752804777897	1.89475397836986	1.21995683937169	0.935581476951975	0.315351812687563	-10.5837211229916	1.00107920068799	0.410153222352801	0.578733426115085	0.708049574025362	1.00061012914688	359.894828742829	0.434268074167473	3.84434678892188e-06	0.0350329658040799	0.186384608364883	0.752640535337316	0.976539338747974	142	36314	84	87	84	76	56	27	10	9	6	3	1	0	33049	33046	33049	33057	33077	33106	3313	3314	3317	3320	3322	3323
E4_LIPOPROT	50_60	UKBB	K11_ACUTPANC	1.47011503366428	0.957574643680834	0.881985204992966	-10.084060818879	0.477587633981436	2.01546311673777	0.578024040328791	0.577894283220652	0.707527328164283	214.782995914287	1.00025859729373	0.707478042060162	0.0109796497546841	0.0975181399396539	0.212553722713622	0.962553080880573	0.633031633991014	0.0043884522073646	154	47690	119	100	74	46	38	17	8	5	3	1	2	2	42345	42364	42390	42418	42426	42447	5372	5375	5377	5379	5378	5378
E4_LIPOPROT	50_60	UKBB	K11_APPENDACUT	0.445739659583632	0.267529008957782	0.00757333142963467	0.13634837725971	0.489726360427959	-10.0459420140399	0.707671703435136	0.57790809444039	0.707629065898572	0.707589622587621	0.577859665143792	183.50857242462	0.528781044235739	0.643417005396944	0.991460880906098	0.847198509217841	0.396725845086026	0.95634263757403	304	50284	209	193	160	140	110	53	7	5	5	5	3	0	44427	44443	44476	44496	44526	44583	5945	5947	5947	5947	5949	5952
E4_LIPOPROT	50_60	UKBB	K11_APPENDIX	0.690177486625967	0.0826450804717148	-0.187651552479718	0.376790125422523	0.623681815698591	-11.0321021895153	0.578062128842273	0.577923910550924	0.707645129596801	0.577920451044576	0.500576490162113	271.985067097571	0.23249738651944	0.886287501008667	0.790872742124572	0.514416809699673	0.21279115918518	0.967645536374609	361	50336	245	228	196	167	130	61	9	6	6	6	4	0	44489	44506	44538	44567	44604	44673	5954	5957	5957	5957	5959	5963
E4_LIPOPROT	50_60	UKBB	K11_BILIAOTH	1.23132448991909	0.775089287569511	1.42370133905104	-10.0087591296757	1.34740034608538	2.1716845764482	0.707670075220033	0.707582666591886	0.577878573691203	231.79571774373	1.00035414086315	1.00032219119121	0.0818643381825467	0.273339432296709	0.0137523171311826	0.965558666792386	0.17800492184045	0.0299322983933943	140	47785	115	86	65	42	21	9	8	6	4	1	2	1	42408	42437	42458	42481	42502	42514	5394	5396	5398	5401	5400	5401
E4_LIPOPROT	50_60	UKBB	K11_CARIES	0.320603036260137	0.659690294841533	-0.479719220565864	-0.874153085255316	0.190186734366357	-0.054808352136445	0.577995767372521	0.354419753903962	0.707563578205585	1.00035096845509	0.577843892260447	1.00026974133687	0.579113151282246	0.0626983161254594	0.497779655490188	0.382201911713269	0.742056155459685	0.95630292147589	502	48228	359	332	267	200	151	76	14	13	5	4	4	1	42858	42885	42950	43017	43066	43141	5499	5500	5508	5509	5509	5512
E4_LIPOPROT	50_60	UKBB	K11_CARIES_1	0.273072749115572	0.611894062067749	-0.52734103570351	-0.924235512189941	0.145484326794941	-0.095736659451644	0.577936371209009	0.354340387100745	0.707521610527448	1.00032012631778	0.57779815615705	1.00024456010442	0.636572641258356	0.0841939142739978	0.456068872122177	0.355517693700531	0.801202679418623	0.923748315801787	502	51162	359	332	267	200	151	76	14	13	5	4	4	1	45259	45286	45351	45418	45467	45542	6032	6033	6041	6042	6042	6045
E4_LIPOPROT	50_60	UKBB	K11_CARIES_INCLAVO	0.273072749115572	0.611894062067749	-0.52734103570351	-0.924235512189941	0.145484326794941	-0.095736659451644	0.577936371209009	0.354340387100745	0.707521610527448	1.00032012631778	0.57779815615705	1.00024456010442	0.636572641258356	0.0841939142739978	0.456068872122177	0.355517693700531	0.801202679418623	0.923748315801787	502	51162	359	332	267	200	151	76	14	13	5	4	4	1	45259	45286	45351	45418	45467	45542	6032	6033	6041	6042	6042	6045
E4_LIPOPROT	50_60	UKBB	K11_CHOLECYST	-11.9839987260987	0.416783567011702	0.962141694724691	-11.9244779747495	0.673474076501278	-11.8656316822347	375.133412378242	0.577881082297981	0.500613137018293	380.126163831058	0.707528725135351	519.734670122531	0.974515142848799	0.47076972645668	0.0546149966527714	0.974974633288758	0.341163841361127	0.981785740871909	258	47757	195	173	138	102	68	37	7	8	5	1	2	0	42436	42458	42493	42529	42563	42594	5377	5376	5379	5383	5382	5384
E4_LIPOPROT	50_60	UKBB	K11_CHOLELITH	0.755119696783333	0.337238630539362	0.381793410226563	0.386500497239978	0.218044736728988	0.25782702312527	0.278681553229961	0.259383701006299	0.28974825170442	0.33428126337493	0.37871658742975	0.577833723210933	0.00673613632812802	0.193548359198675	0.187613180454504	0.247593854221181	0.564786563189055	0.655455763106254	1451	48708	1094	980	746	580	397	186	46	36	27	15	9	3	43452	43566	43800	43966	44149	44360	5567	5577	5586	5598	5604	5610
E4_LIPOPROT	50_60	UKBB	K11_CHRONGASTR	1.63765417503472	1.13367646143075	0.684874139897764	0.906703563579957	1.8211426689251	1.49444089201487	0.40960000177391	0.409422485263892	0.578070525381	0.707826591817353	0.500946188983339	1.00039182994489	6.38316399306732e-05	0.00562347055733866	0.23611282799847	0.200204732515309	0.000277543424919569	0.135213377360962	298	38513	239	197	149	87	56	19	18	14	10	7	5	1	34969	35011	35059	35121	35152	35189	3585	3589	3593	3596	3598	3602
E4_LIPOPROT	50_60	UKBB	K11_COELIAC	-11.9436899933542	-11.9252349785905	0.0260768363045854	-11.922471586873	-11.9199000942463	-11.8826289148892	476.255610802675	364.748581115868	1.00038669426119	425.151752557872	402.800887915137	650.271620882193	0.979992493909049	0.973918291914106	0.979204092566018	0.977627966279996	0.976392017488184	0.985420802267833	177	48964	130	111	96	80	64	31	0	0	1	0	0	0	43482	43501	43516	43532	43548	43581	5529	5529	5528	5529	5529	5529
E4_LIPOPROT	50_60	UKBB	K11_CONSTIPATION	0.788177086075956	0.236291376549407	0.609717492537521	1.21135032754141	0.480596887538125	0.518032954290246	0.302753036124073	0.302586114094155	0.28972669946883	0.251190822801194	0.378668919704673	0.577779486332401	0.00923132347395849	0.434857657463419	0.0353385681423971	1.41819330844036e-06	0.20437888016522	0.369936216623402	1191	50721	896	783	597	441	298	137	43	38	35	25	10	3	45068	45181	45367	45523	45666	45827	5905	5910	5913	5923	5938	5945
E4_LIPOPROT	50_60	UKBB	K11_CROHN	-10.9808127518378	0.773380117629767	0.241076899598264	-11.0355761395505	-11.0467178566867	1.59323332149682	333.446913606951	0.70770810761475	1.00035548368522	297.295919075986	309.489355902614	1.00044887462651	0.973729438528198	0.274483670881694	0.809561912802362	0.970389455066764	0.971526857763156	0.111268254078032	131	48713	98	83	71	61	44	16	2	2	2	1	1	1	43216	43231	43243	43253	43270	43298	5528	5528	5528	5529	5529	5529
E4_LIPOPROT	50_60	UKBB	K11_DIAHER	0.901541972977904	0.532489352100927	0.679488477374066	0.399269177513645	0.293431126944344	1.33601252556594	0.194507625643111	0.17864727863912	0.194103561941633	0.268403394079637	0.317111342173051	0.317070865217223	3.5694521455478e-06	0.00287614510559148	0.000464126366314871	0.136863995113293	0.354796756572387	2.5132265484275e-05	2342	45060	1893	1631	1202	839	503	185	98	73	52	29	19	10	40554	40816	41245	41608	41944	42262	4857	4882	4903	4926	4936	4945
E4_LIPOPROT	50_60	UKBB	K11_DISLIVOTH	1.41661817717087	1.15504401201232	1.13712002267762	0.900468264811906	0.814951581677601	0.892505112760867	0.243907359713217	0.22488316485653	0.268327050958678	0.354354026510352	0.408839724993316	0.707468327407018	6.32169667410668e-09	2.80355267493614e-07	2.25707044573538e-05	0.0110487141635543	0.046225566285284	0.207111549218139	835	50754	652	525	358	264	171	60	52	39	27	15	7	2	45024	45151	45318	45412	45505	45616	5861	5874	5886	5898	5906	5911
E4_LIPOPROT	50_60	UKBB	K11_DISORD_TEETH	0.73619483842232	1.28738403390984	-0.0354509472328204	-0.402766872059506	1.07554758313654	0.527555003896758	0.578022576741991	0.334344011069189	0.707572961469772	1.00029158269024	0.500535960348878	1.00025762992266	0.202789702120978	0.000117887843963725	0.960040963260509	0.687206113990966	0.0316509051884477	0.597902565341817	322	48190	243	213	176	129	84	40	13	14	6	5	5	1	42763	42793	42830	42877	42922	42966	5493	5492	5500	5501	5501	5505
E4_LIPOPROT	50_60	UKBB	K11_DIVERTIC	0.408993759094826	0.522017538760936	0.525098074011972	0.448313583033698	0.342214510163757	1.19526782444302	0.215833301278969	0.153617733014497	0.184869579046267	0.289893039978769	0.35444791461707	0.447906796143193	0.058098753040825	0.000678408872709302	0.00450611833451707	0.1219888576201	0.334301429511227	0.00761763284099311	3031	40221	2693	2324	1706	721	395	118	105	86	48	21	12	5	36527	36896	37514	38499	38825	39102	3927	3946	3984	4011	4020	4027
E4_LIPOPROT	50_60	UKBB	K11_DULC	1.57040509596726	0.266680201422157	-0.0901786941364711	0.878759737212575	1.03385759382598	-10.0912134708829	0.501190805608939	0.707857572087361	1.0005311086589	0.707805429281181	0.707678806498384	330.399981029162	0.00172824536984132	0.706364797048421	0.928183254190925	0.214411033272112	0.144039153468594	0.975634466543639	202	38363	152	137	103	82	55	19	9	5	5	4	2	0	34827	34842	34876	34897	34924	34960	3577	3581	3581	3582	3584	3586
E4_LIPOPROT	50_60	UKBB	K11_EMBIMPACT_TEETH	-12.092420638807	1.01956507331299	1.37641855212624	0.0275190237061962	-12.0144634322281	-12.0187644954094	526.521601921116	0.577888892981581	0.500860039499286	1.00037097239807	390.381732156503	534.086455492873	0.981676900688485	0.0776827362544781	0.00599398708159254	0.978053906209833	0.975448026863099	0.982046394872411	162	51302	92	77	82	78	68	43	8	8	5	1	0	0	45291	45306	45301	45305	45315	45340	6073	6073	6076	6080	6081	6081
E4_LIPOPROT	50_60	UKBB	K11_ENERCOLNONINF	0.862835710530156	0.440665015699597	0.408829815883825	0.529414583563641	0.90208692943674	0.0879479167414793	0.268722270189552	0.251254031755739	0.289752214235304	0.302507979454397	0.236811485352511	0.500469325262415	0.00132327900065763	0.0794540764038854	0.158255358853108	0.0801037010911535	0.000139358549691042	0.86050537125311	1375	49601	1001	867	682	534	428	236	55	45	36	29	22	4	44204	44338	44523	44671	44777	44969	5716	5726	5735	5742	5749	5767
E4_LIPOPROT	50_60	UKBB	K11_FISSANAL	1.12584536304973	0.820782205867246	0.978480329817699	0.783912967482684	-0.710004257619236	-10.9674828322092	0.501658306975229	0.409831840201876	0.409676235956277	0.501071819553737	1.00044530686568	255.179498257889	0.0248164862867392	0.0452063595639337	0.0169208328590961	0.117706699972096	0.477897493448083	0.965717889167165	399	36409	253	263	236	197	159	83	17	14	10	5	1	0	33201	33191	33218	33257	33295	33371	3337	3340	3344	3349	3353	3354
E4_LIPOPROT	50_60	UKBB	K11_FISTULA	0.77012774643521	0.494328580300509	0.628494206051562	0.667021751768344	-1.02896660286606	-10.9685133463342	0.50087668342612	0.409132950446093	0.409030514255975	0.447869943253813	1.00024824883011	216.739433593262	0.124156335137461	0.226957042457134	0.124404521633166	0.136403071947412	0.303615392881368	0.959638755260081	423	50898	272	279	251	206	167	85	18	15	11	6	1	0	45029	45022	45050	45095	45134	45216	6002	6005	6009	6014	6019	6020
E4_LIPOPROT	50_60	UKBB	K11_FUNCDYSP	-0.509194731947937	0.579635573296999	0.560203752402023	0.150771888409634	0.852529203663887	0.240878367538122	0.707996804078362	0.303100458905335	0.334742380327242	0.448234605112734	0.33456570849641	0.707680249322073	0.472014714433529	0.0558307200407495	0.0942216328423216	0.736593191038208	0.010829070482413	0.733572331404441	993	38778	727	658	548	457	334	146	28	29	21	14	11	2	35404	35473	35583	35674	35797	35985	3612	3611	3619	3626	3629	3638
E4_LIPOPROT	50_60	UKBB	K11_GALLBILPANC	0.68329255031668	0.325261757002352	0.421178341563096	0.204788422172702	0.159663510878005	0.0389424367585448	0.259584327815756	0.236959632314762	0.259370946942585	0.334255169696897	0.354335828818297	0.577799485906313	0.00848197839912759	0.169862338102724	0.104408789382008	0.540093954696994	0.652278301168452	0.946264989461567	1747	49135	1330	1166	884	681	467	219	54	43	31	16	10	3	43837	44001	44283	44486	44700	44948	5661	5672	5684	5699	5705	5712
E4_LIPOPROT	50_60	UKBB	K11_GALLBLAOTH	0.630027572857904	0.14106349043249	-0.294258912672502	-10.9068871488995	-0.133580485048187	1.13398441786465	0.707699743907638	0.707592322717046	1.00033492755045	224.104228588326	1.00028552852389	1.00034669306772	0.373333273617456	0.841983485758363	0.768635346277524	0.961183228768147	0.893764469855036	0.256965978095427	250	47756	193	166	126	105	75	29	6	4	2	1	2	1	42424	42451	42491	42512	42542	42588	5383	5385	5387	5388	5387	5388
E4_LIPOPROT	50_60	UKBB	K11_GASTRODUOULC	1.15667414587339	0.925478217800626	0.769057912226534	0.660270281912625	0.0699461590293034	1.63855084161854	0.379424360727187	0.317647405689014	0.409373933530968	0.500903607562869	0.707655982969676	0.577949822841721	0.00229988966155812	0.00357356789089867	0.0602964472821132	0.187450638776905	0.921263690995523	0.00458100286724993	552	38726	425	381	280	212	146	46	24	19	13	8	4	3	35168	35212	35313	35381	35447	35547	3661	3666	3672	3677	3681	3682
E4_LIPOPROT	50_60	UKBB	K11_GIBLEEDING	0.970277195133549	0.614184153995388	0.218369574858395	0.206752591062976	0.654931908545524	-0.393605249828196	0.244021566403216	0.219611374422543	0.30253591899444	0.354349204304356	0.302326311877918	1.0002347642905	7.00268763882947e-05	0.00516296123312864	0.470419180081675	0.559576071638709	0.0302876586754769	0.693940722433322	1376	50007	1050	910	732	544	354	138	55	43	28	19	12	1	44470	44610	44788	44976	45166	45382	5808	5820	5835	5844	5851	5862
E4_LIPOPROT	50_60	UKBB	K11_GIDISEASES	0.825473237021541	0.147342543447608	0.28889099686047	0.35415340334146	0.321158177482285	0.171438202841752	0.106790315140023	0.108329247233735	0.112697113802141	0.130126044343253	0.133833811823265	0.215319542349053	1.07672433020122e-14	0.173786790167298	0.0103644036671959	0.00649631594110064	0.0164094581065101	0.425913683667078	12218	30924	9292	8419	6910	4776	3414	1639	331	261	205	130	78	22	30850	31723	33232	35366	36728	38503	2669	2739	2795	2870	2922	2978
E4_LIPOPROT	50_60	UKBB	K11_GINGIVITIS_PERIODONTAL	0.72947913301787	0.0979266146239173	0.847998534049069	-11.0224567424093	-11.0167480933481	-11.0771659953888	1.00049740824542	1.0003721579575	0.707622437468201	309.919615882389	308.565727820336	462.544464040493	0.465930424082261	0.922019494573453	0.230770238153224	0.971628790534629	0.971519111461991	0.980893826090655	123	48038	84	76	75	57	39	22	4	3	2	0	0	0	42613	42621	42622	42640	42658	42675	5460	5461	5462	5464	5464	5464
E4_LIPOPROT	50_60	UKBB	K11_GULC	0.960696993091634	1.22806865493723	1.0054070149838	0.43550918249905	-11.507271640973	2.06120168952789	0.501176731482628	0.33469000130165	0.448233895561774	0.707780428773243	280.864980934272	0.577985406044572	0.055252838705518	0.000243242154952606	0.0248941693348525	0.538345530524522	0.967319149894814	0.00036221857699073	389	38555	306	268	195	140	98	29	17	15	8	4	2	3	35011	35049	35122	35177	35219	35288	3610	3612	3619	3623	3625	3624
E4_LIPOPROT	50_60	UKBB	K11_HERING	0.146736721908913	0.00585362490164537	0.210551767977853	-0.116243715615538	-1.67194663052776	0.692825236797193	0.379362214832207	0.302939906571726	0.31757507257373	0.44819856228384	1.00039264935383	0.448012247682693	0.698905414610797	0.984583654342066	0.507331572793374	0.795359319977246	0.0946643318253781	0.121997706310088	1087	43626	836	743	569	417	287	133	29	24	19	10	5	5	39290	39383	39557	39709	39839	39993	4558	4563	4568	4577	4582	4582
E4_LIPOPROT	50_60	UKBB	K11_HERNIA	0.710021964484954	0.313685504550462	0.491969077524861	0.0939490395973939	-0.0526823184487638	0.716807531792764	0.162590851313432	0.149647193801924	0.156344873883386	0.225000056131109	0.259304492091626	0.268267874529642	1.26008286664034e-05	0.0360673820232519	0.0016512911783436	0.676275295112886	0.839003894111003	0.00754041906358447	3870	46277	3018	2646	2047	1488	956	416	141	109	79	44	27	14	41963	42335	42934	43493	44025	44565	5025	5057	5087	5122	5139	5152
E4_LIPOPROT	50_60	UKBB	K11_IBD	-12.0481630328379	0.745767654604834	0.466196513071566	-0.340828781358382	-12.0482632541594	0.869323378381085	357.359426018297	0.448004670737432	0.577862892734214	1.00027719410981	358.077257941953	1.00038340819152	0.973104886142323	0.0959840833566234	0.41980492242291	0.733303590577122	0.973158558804628	0.384852490812316	269	50918	211	181	147	112	79	29	7	8	5	2	1	1	44942	44972	45006	45041	45074	45124	6027	6026	6029	6032	6033	6033
E4_LIPOPROT	50_60	UKBB	K11_IBS	0.932033697979327	0.603521344093589	0.316442180037663	-0.091122026783624	0.526974724853193	-0.0919999009585494	0.355583229091304	0.303261652474205	0.379430006726548	0.501117951940423	0.354917197485743	0.707769069242234	0.00876360678036061	0.0465798011495	0.404284615898494	0.855710268130609	0.137601537895036	0.896577692316125	1056	36937	697	662	577	501	411	211	33	26	17	13	9	2	33822	33857	33942	34018	34108	34308	3441	3448	3457	3461	3465	3472
E4_LIPOPROT	50_60	UKBB	K11_ILEUS	1.1797572854737	0.00380205004385587	-0.411355990640299	1.04394763771286	0.0534883509277097	-9.89276859274151	0.501238040477765	0.707837188156344	1.0005120881418	0.57820152257923	1.0004270661376	290.562481743729	0.018588273017522	0.995714293494472	0.680965886410931	0.0709951806886908	0.957361004292057	0.972839705372412	338	36758	273	215	170	119	85	29	8	5	4	4	1	0	33394	33452	33497	33548	33582	33638	3421	3424	3425	3425	3428	3429
E4_LIPOPROT	50_60	UKBB	K11_IMPACTED_TEETH	-11.1023344585171	1.03639288444577	1.4164959386059	0.0784304157935895	-11.0169223914937	-11.012949100277	323.416955213593	0.577881067591651	0.500823908705954	1.00036564682616	244.907120621093	350.21833926043	0.972615406858973	0.0729031874207004	0.0046791354779508	0.937508482757635	0.96411999554786	0.974913894825228	152	51316	90	75	78	73	63	39	8	8	5	1	0	0	45296	45311	45308	45313	45323	45347	6074	6074	6077	6081	6082	6082
E4_LIPOPROT	50_60	UKBB	K11_INTESTOTH	0.571479408289436	0.35864855282102	0.369019327268623	0.415791014767909	0.37969110600296	0.386071170622164	0.13173022175462	0.108330626766412	0.123238256856673	0.158290753570513	0.166201056552728	0.259297705428276	1.43617893856361e-05	0.00093067996733506	0.0027502401290454	0.00862033977028303	0.0223404699737609	0.136510842368133	7543	42873	6024	5446	4341	2438	1682	768	258	212	145	84	51	15	39698	40276	41381	43284	44040	44954	4436	4482	4549	4610	4643	4679
E4_LIPOPROT	50_60	UKBB	K11_LICHEN_PLANUS_WIDE	0.456324860632561	-0.191840791334088	-10.9264094514978	-10.9360621197522	1.0697842164945	-10.9898754825083	1.00038613252081	1.00028069091805	248.816400560706	307.5623861017	0.707426636399112	503.648642321877	0.648283032900262	0.847909086959097	0.964973320774956	0.971635423615115	0.130478081463612	0.982591125158075	133	51328	108	99	75	47	40	17	3	2	1	2	2	0	45265	45274	45298	45326	45333	45356	6085	6086	6087	6086	6086	6088
E4_LIPOPROT	50_60	UKBB	K11_LIP_ORAL_MUCOSA	0.204039628486278	-0.425699519854296	-0.0439206637943478	0.225676978875761	0.722461348555987	1.36527347689838	0.707657515522199	0.707517473797083	0.707574728971121	0.707535587205173	0.5778410877247	0.707519166587453	0.773093347920753	0.547386783212353	0.950505398841756	0.749755314645622	0.211198423442075	0.0536486214038837	356	48233	278	258	191	140	90	41	9	7	8	6	4	2	42808	42828	42895	42946	42996	43045	5494	5496	5495	5497	5499	5501
E4_LIPOPROT	50_60	UKBB	K11_LIVER	1.31148833792741	1.13640003849625	0.977987261192331	0.604319733187986	0.649499758996145	0.656830540746677	0.237085029099671	0.209854520192901	0.268296286531135	0.378711778497668	0.408842745323888	0.707487039373038	3.17103214544779e-08	6.12270186625921e-08	0.00026720857276813	0.110550274988967	0.11214400161364	0.353200431203921	965	50885	764	608	418	305	194	70	56	41	26	14	7	2	45128	45284	45474	45587	45698	45822	5902	5917	5932	5944	5951	5956
E4_LIPOPROT	50_60	UKBB	K11_MALABSORB	-11.9490304607907	-0.409890390993216	0.428878467676902	-11.9524340308801	-0.120855473384207	-11.9304160264058	431.538255589726	1.00037601610884	0.707647872649216	371.151874797645	1.00035124397744	573.035401986541	0.977909887119468	0.681999381382243	0.544473599611568	0.974309669136438	0.903839122499426	0.983389495529943	220	48988	154	138	121	106	84	42	3	3	3	1	1	0	43517	43533	43550	43565	43587	43629	5534	5534	5534	5536	5536	5537
E4_LIPOPROT	50_60	UKBB	K11_OESITIS	1.35311747008888	0.221498477707849	1.04298673916861	0.537001789011452	0.22305739441161	0.684840781495526	0.290624439725363	0.379142661908875	0.290219898762124	0.44821434815211	0.578047067279844	0.707669365527057	3.22573108707662e-06	0.559079844931048	0.000325913884414392	0.230881407720733	0.699584784699984	0.333173650135018	812	38836	628	560	426	306	186	81	36	25	20	8	5	2	35358	35426	35560	35680	35800	35905	3626	3637	3642	3654	3657	3660
E4_LIPOPROT	50_60	UKBB	K11_OESITIS_ADVERSE	1.0870039337194	-0.0407805444732015	0.78202074160343	0.278459512070398	-0.0345537984828188	0.421648354440308	0.28986801470068	0.378681472982065	0.289614800316788	0.44782331416422	0.577774166908872	0.707449927666293	0.000176837298584921	0.914240897005664	0.00692957481305383	0.534069017057964	0.952310923390296	0.551167485794319	812	50429	628	560	426	306	186	81	36	25	20	8	5	2	44701	44769	44903	45023	45143	45248	5876	5887	5892	5904	5907	5910
E4_LIPOPROT	50_60	UKBB	K11_OESOBST	2.07564994519975	0.919541972593252	0.857286557116252	1.23479218129713	-10.6499666583837	1.59796713747742	0.409641457713814	0.578199915800456	0.707793313755133	0.707752367838957	310.959392269865	1.0006579071614	4.04151488792374e-07	0.111755257456078	0.225814813376839	0.0810428554502999	0.972678802258826	0.110284318018894	186	38428	148	122	86	58	34	14	13	7	5	3	1	1	34899	34925	34961	34989	35013	35033	3554	3560	3562	3564	3566	3566
E4_LIPOPROT	50_60	UKBB	K11_OESSTODUO	0.641492199328567	0.382266495985037	0.605639349273836	0.531230208900968	0.216894482805022	0.0271120917668095	0.153581610649016	0.130790714603336	0.133946147673777	0.16225754901526	0.201552945413023	0.354389190059247	2.95532792262443e-05	0.00346972560225339	6.13989690993369e-06	0.00106038939231373	0.281875084841509	0.939018353622299	5554	43062	4277	3818	2942	2175	1465	617	195	163	118	67	33	8	39757	40216	41092	41859	42569	43417	4387	4419	4464	4515	4549	4574
E4_LIPOPROT	50_60	UKBB	K11_OESULC	0.508038803386926	0.335690888781305	0.936095820285894	-12.1408151417864	-0.294734424476554	-12.1041679756313	0.708067033779905	0.578188215195379	0.500993807814704	397.099806702226	1.00044487639212	587.207653628732	0.473065020842442	0.561516122248378	0.0616954982286416	0.975609507098098	0.768296893296564	0.983554293263572	300	38385	235	205	152	115	93	41	8	7	4	1	1	0	34886	34916	34969	35006	35028	35080	3556	3557	3560	3563	3563	3564
E4_LIPOPROT	50_60	UKBB	K11_OESULC_ADVERSE	0.227793964173132	0.0557801627298175	0.662373899836751	-11.1204820070977	-0.562759857264362	-11.0890108648858	0.707658043843148	0.577835809751504	0.500572169802493	207.14304016613	1.00025831285724	307.737325778094	0.747529695201277	0.923097350605888	0.18575771505087	0.957186103463194	0.57369739798119	0.97125523793041	300	51096	235	205	152	115	93	41	8	7	4	1	1	0	45140	45170	45223	45260	45282	45334	6013	6014	6017	6020	6020	6021
E4_LIPOPROT	50_60	UKBB	K11_ORAL	0.202393537111352	0.324095633517789	-0.193921911510612	-0.264917593861757	0.362743197016915	0.370250654944757	0.30269442667535	0.209912709631177	0.302482267151682	0.354403149139922	0.259239212726588	0.378657917926519	0.503725285674306	0.1225994008223	0.521456575807896	0.454759691804128	0.161734872411724	0.328174632190408	2048	49135	1481	1352	1101	868	636	322	55	51	36	27	21	7	43961	44090	44341	44574	44806	45120	5686	5690	5705	5714	5720	5734
E4_LIPOPROT	50_60	UKBB	K11_OTHANRECT	0.928384743193718	0.578946240207847	0.384030709184944	0.686714478840764	0.38636017132586	0.739921520790164	0.216043479367854	0.188264686123615	0.237651844096986	0.251813405554112	0.29004179722224	0.354582823378104	1.72959359450262e-05	0.00210381381074122	0.106107660885469	0.00638981782309163	0.182832435662336	0.0369118066613722	2195	37838	1672	1550	1244	786	568	294	80	65	47	33	19	8	34696	34818	35124	35582	35800	36074	3585	3600	3618	3632	3646	3657
E4_LIPOPROT	50_60	UKBB	K11_OTHDIG	0.928565567002264	0.581665754235678	0.175915004589933	0.100588330034781	0.504862200836505	-0.723225238355082	0.225176627571263	0.201478297675253	0.278435644668252	0.334157621638812	0.289531739779387	1.00022486425161	3.72800575090962e-05	0.00388947060647457	0.527519065736619	0.763398780924629	0.0812079770496291	0.469641396302595	1693	50311	1283	1115	904	683	454	186	66	51	32	22	13	1	44783	44951	45162	45383	45612	45880	5872	5887	5906	5916	5925	5937
E4_LIPOPROT	50_60	UKBB	K11_OTHDISDIG	1.06569133611712	0.597898301134523	0.200057560094971	0.306377550542352	0.539696789600966	-0.422264027831051	0.230981510026606	0.219602412051365	0.302524926521766	0.334175489882437	0.317001872078419	1.00023337529288	3.95464819651305e-06	0.00647625957712054	0.508424548707505	0.359238887182478	0.088661027134555	0.672904217952544	1402	50024	1068	925	744	554	361	140	58	44	29	20	11	1	44490	44633	44814	45004	45197	45418	5810	5824	5839	5848	5857	5867
