## Supplementary Tables for "Clinical history shapes the predictive value of polygenic risk": Supplementary_table_S4.tsv (part 99 of 226)

Disease	Age_range	Biobank	Clinical_history_phenotype	Beta_0_1	Beta_1_3	Beta_3_5	Beta_5_7	Beta_7_10	Beta_>10	Se_0_1	Se_1_3	Se_3_5	Se_5_7	Se_7_10	Se_>10	Pval_0_1	Pval_1_3	Pval_3_5	Pval_5_7	Pval_7_10	Pval_>10	N_cases	N_controls	N_case_phenotypeNO_0_1	N_case_phenotypeNO_1_3	N_case_phenotypeNO_3_5	N_case_phenotypeNO_5_7	N_case_phenotypeNO_7_10	N_case_phenotypeNO_>10	N_case_phenotypeYES_0_1	N_case_phenotypeYES_1_3	N_case_phenotypeYES_3_5	N_case_phenotypeYES_5_7	N_case_phenotypeYES_7_10	N_case_phenotypeYES_>10	N_control_phenotypeNO_0_1	N_control_phenotypeNO_1_3	N_control_phenotypeNO_3_5	N_control_phenotypeNO_5_7	N_control_phenotypeNO_7_10	N_control_phenotypeNO_>10	N_control_phenotypeYES_0_1	N_control_phenotypeYES_1_3	N_control_phenotypeYES_3_5	N_control_phenotypeYES_5_7	N_control_phenotypeYES_7_10	N_control_phenotypeYES_>10
E4_LIPOPROT	50_60	UKBB	K11_OTHDISOES	0.24503605723633	0.740793111566254	0.512569229127115	0.610136083817359	0.384859263408505	-9.93047244622622	0.578296571740048	0.354809119540599	0.500927354516226	0.578127746606826	0.707637253213743	350.611584908147	0.671769732565309	0.0368101237184629	0.306194079991471	0.29125819082285	0.586534250341822	0.977404307932703	538	38980	452	368	245	170	105	25	18	17	9	5	2	0	35380	35464	35587	35662	35727	35807	3668	3669	3677	3681	3684	3686
E4_LIPOPROT	50_60	UKBB	K11_OTHDISSTOMDUOD	0.802443047377998	1.07258459307004	0.848376986638477	-0.0829783716248967	0.578908217768851	1.12942453502294	0.379274098375317	0.259823197134683	0.354725637866411	0.707694302527372	0.577971805564394	0.70767822191769	0.0343674501476781	3.65721312830041e-05	0.016773161629777	0.906660585788858	0.316527075920521	0.110498229017237	789	39345	642	527	362	236	135	56	31	26	15	7	5	2	35720	35835	36000	36126	36227	36306	3741	3746	3757	3765	3767	3770
E4_LIPOPROT	50_60	UKBB	K11_OTHENTERCOL	0.968485005305486	0.611610809774623	0.317674202851286	0.60460770896746	0.934203119450705	0.288978479330994	0.268780474165309	0.243855161155773	0.317245927841323	0.302531522441043	0.23681516750445	0.447723325596406	0.000314255073604248	0.0121385578314375	0.316657638550685	0.045663030769984	7.98459985297313e-05	0.518642181384027	1261	49478	904	788	628	491	402	231	55	44	33	30	23	5	44082	44198	44358	44495	44584	44755	5698	5709	5720	5723	5730	5748
E4_LIPOPROT	50_60	UKBB	K11_OTHFUNC	0.853045900288899	0.632455110939274	0.830626753276729	1.17399526480476	0.45827006883798	0.421626131644463	0.290734686266457	0.244553000112027	0.251926057501858	0.244485363868888	0.354712870953898	0.578020354865739	0.00334511753183431	0.00970496519700138	0.000976868503639032	1.57163982602556e-06	0.196375656462517	0.46573788501742	1473	37831	1091	961	761	580	413	185	55	49	40	27	11	3	34440	34570	34770	34951	35118	35346	3718	3724	3733	3746	3762	3770
E4_LIPOPROT	50_60	UKBB	K11_OTHGASTR	0.971313172448698	0.47854484109442	0.886336376455497	0.756721243811581	0.194427356698104	1.05809518302589	0.198524679805315	0.191038689904934	0.184683560413927	0.237326241599535	0.334349955521221	0.354472436080197	9.94836780301643e-07	0.012246421937558	1.59287594713942e-06	0.00142999415743651	0.560897759771137	0.00283591501899349	2335	40576	1849	1624	1207	834	533	207	100	78	57	32	17	8	36981	37206	37623	37996	38297	38623	3981	4003	4024	4049	4064	4073
E4_LIPOPROT	50_60	UKBB	K11_OTHILEUS	1.3815998872152	-0.237518315183354	-10.962463639162	0.535825412713319	0.56201922579072	-10.8966902158363	0.578448691093089	1.00051435954055	256.958860218128	1.00053279552755	1.00044509412445	603.949738178587	0.0169192832014296	0.812349431103142	0.965970708679462	0.592276450757264	0.574273289303476	0.985605045163657	213	36584	170	136	102	67	53	19	5	2	1	2	1	0	33241	33275	33309	33344	33358	33392	3381	3384	3385	3384	3385	3386
E4_LIPOPROT	50_60	UKBB	K11_OTHINT	0.821142588219177	0.701686348157566	0.638550200745535	0.474126460597278	0.600465305929009	0.78288054169658	0.221013029189194	0.174255080840455	0.210653607486487	0.317471209383549	0.334387443151442	0.578002896984884	0.000202915969860886	5.65466197683336e-05	0.00243518798271215	0.135320188756263	0.0725394941252963	0.175590362795013	2029	38590	1705	1502	1158	575	357	120	89	71	40	19	12	3	35125	35328	35672	36255	36473	36710	3700	3718	3749	3770	3777	3786
E4_LIPOPROT	50_60	UKBB	K11_OTHPERITON	-0.727006582371026	0.70401710757106	0.719399594895	0.932949307416219	0.454076681998648	-9.81992014436903	1.00032372099509	0.378711370633688	0.447879697781881	0.500597128334049	0.707513761301646	214.628490842748	0.467366060336932	0.0630298820693176	0.108222507313133	0.0623676517575034	0.521008235394797	0.963507035435004	453	50977	353	295	222	150	98	39	14	15	11	6	2	0	45066	45124	45197	45269	45321	45380	5997	5996	6000	6005	6009	6011
E4_LIPOPROT	50_60	UKBB	K11_PERITON	-0.126495215869159	0.632628431107359	0.634717854823451	0.847814624901262	0.287619277320913	-9.8776359778001	0.707577245206824	0.37870802227657	0.447880125049141	0.500585470037833	0.707507596796664	200.682283771612	0.858116491473551	0.0948222125386965	0.156436116532806	0.0903325539746441	0.684357149746766	0.960743758567432	490	51038	386	316	239	160	110	43	15	15	11	6	2	0	45113	45183	45260	45339	45389	45456	6014	6014	6018	6023	6027	6029
E4_LIPOPROT	50_60	UKBB	K11_POSTOPDIS	0.635525392081454	1.1617225813342	0.438788454087446	-10.0083887044251	1.16854555007216	-10.0861506643039	1.00037173317998	0.577861319717653	1.00030044062842	238.129106988022	1.00032431943899	433.424814678878	0.525239793880954	0.0443906668998909	0.660910332412223	0.966475377455973	0.2427395334808	0.981434248009419	107	48941	84	74	57	35	20	10	5	4	1	1	1	0	43402	43412	43429	43451	43466	43476	5557	5558	5561	5561	5561	5562
E4_LIPOPROT	50_60	UKBB	K11_PULPITIS_1	0.470815321584049	-0.189718509000691	-0.0239401537285479	-0.949189953301908	0.0828745680318266	0.325820317355202	0.578010157195388	0.577857455736632	0.577834504315925	1.00031686805157	0.577810913125647	0.707471638938371	0.415332766117883	0.742674500227018	0.966952448056814	0.342676927009321	0.885951754762256	0.64512731935638	438	50797	302	286	244	207	162	89	10	8	8	6	5	2	44922	44938	44980	45017	45062	45135	6001	6003	6003	6005	6006	6009
E4_LIPOPROT	50_60	UKBB	K11_PULPITIS_2	0.0410587743875329	0.39504881387089	-0.703479278786639	-0.877215512632232	0.185437543361443	0.240955681240963	0.500717720158742	0.302471784858677	0.577848010739272	0.707540271977734	0.408893433700452	0.577780070801998	0.934646838388474	0.19152932743346	0.223447383571939	0.215045674395146	0.650181047287699	0.676651326990836	876	50482	617	579	481	383	292	152	21	20	11	10	9	3	44792	44830	44928	45026	45117	45257	5928	5929	5938	5939	5940	5946
E4_LIPOPROT	50_60	UKBB	K11_PULPITIS_2_ONLYAVO	0.273072749115572	0.611894062067749	-0.52734103570351	-0.924235512189941	0.145484326794941	-0.095736659451644	0.577936371209009	0.354340387100745	0.707521610527448	1.00032012631778	0.57779815615705	1.00024456010442	0.636572641258356	0.0841939142739978	0.456068872122177	0.355517693700531	0.801202679418623	0.923748315801787	502	51162	359	332	267	200	151	76	14	13	5	4	4	1	45259	45286	45351	45418	45467	45542	6032	6033	6041	6042	6042	6045
E4_LIPOPROT	50_60	UKBB	K11_PULPITIS_4	0.470815321584049	-0.189718509000691	-0.0239401537285479	-0.949189953301908	0.0828745680318266	0.325820317355202	0.578010157195388	0.577857455736632	0.577834504315925	1.00031686805157	0.577810913125647	0.707471638938371	0.415332766117883	0.742674500227018	0.966952448056814	0.342676927009321	0.885951754762256	0.64512731935638	438	50797	302	286	244	207	162	89	10	8	8	6	5	2	44922	44938	44980	45017	45062	45135	6001	6003	6003	6005	6006	6009
E4_LIPOPROT	50_60	UKBB	K11_PULP_PERIAPICAL	0.52348650703273	-0.138616110199662	0.0258728568760827	-0.897756755294147	0.13270915049532	0.370300945426298	0.578074008022566	0.577908987682938	0.577883518801236	1.00034761456707	0.577857114866488	0.707508828885855	0.365163468351569	0.81044031982348	0.964289242127883	0.369481621140653	0.818358016227217	0.600704947332793	438	48141	302	286	244	207	162	89	10	8	8	6	5	2	42785	42801	42843	42880	42925	42998	5482	5484	5484	5486	5487	5490
E4_LIPOPROT	50_60	UKBB	K11_PULP_PERIAPICAL_INCLAVO	0.470815321584049	-0.189718509000691	-0.0239401537285479	-0.949189953301908	0.0828745680318266	0.325820317355202	0.578010157195388	0.577857455736632	0.577834504315925	1.00031686805157	0.577810913125647	0.707471638938371	0.415332766117883	0.742674500227018	0.966952448056814	0.342676927009321	0.885951754762256	0.64512731935638	438	50797	302	286	244	207	162	89	10	8	8	6	5	2	44922	44938	44980	45017	45062	45135	6001	6003	6003	6005	6006	6009
E4_LIPOPROT	50_60	UKBB	K11_REFLUX	0.838339015580422	0.354585172582088	0.731445145098209	0.682700135717514	0.229363103072689	-0.009533302906861	0.18517919143025	0.176324448226379	0.168931366369812	0.205923101049048	0.278563178817829	0.500656877927009	5.97768095566495e-06	0.0443274292831315	1.49220295371319e-05	0.000915396072372732	0.410292437093672	0.984807927542472	3154	41355	2460	2193	1629	1185	776	322	113	91	72	41	17	4	37748	38015	38579	39023	39432	39886	4188	4210	4229	4260	4284	4297
E4_LIPOPROT	50_60	UKBB	K11_SALIVARY	0.996299054360947	0.448601020828867	-0.00684839463594773	-10.9569730568451	0.785001450283736	-10.931064111565	0.70775956132803	0.707566204718037	1.0003241922704	260.073460315832	0.707526713185096	361.178701632355	0.159225815206111	0.526077089389808	0.994537585210879	0.966394825235863	0.267214201962331	0.97585573025269	179	48048	130	115	86	76	59	30	5	3	3	2	2	0	42626	42641	42670	42680	42697	42726	5466	5468	5468	5469	5469	5471
E4_LIPOPROT	50_60	UKBB	K11_STOMATITIS	0.743110586404928	0.237079666820623	0.552454067854191	1.09684296706568	-9.3735329528507	2.48771012929962	1.00042895226059	1.00038551910233	1.00032472044516	1.00037467132347	214.981908928153	1.00060486049399	0.457607641392289	0.812665864428863	0.580760139127866	0.272889694110942	0.965222058787605	0.0129113086560358	109	48075	85	71	51	34	21	8	3	3	3	2	1	1	42607	42621	42641	42658	42671	42684	5489	5489	5489	5490	5491	5491
E4_LIPOPROT	50_60	UKBB	K11_STRICTURE	0.912583990605401	-0.264092197651452	-0.677891659961388	0.764355680282536	-0.21579299489851	-9.89350629447199	0.500688783314443	0.707520320019187	1.0002863225271	0.577834038577608	1.00024133521037	253.706121963149	0.0683553341022985	0.708951617053615	0.497963435862115	0.18590373130064	0.829189695660008	0.968893633153891	338	51261	273	215	170	119	85	29	8	5	4	4	1	0	45270	45328	45373	45424	45458	45514	6048	6051	6052	6052	6055	6056
E4_LIPOPROT	50_60	UKBB	K11_TONGUE	0.705298984714413	-0.57017382957365	1.25561516733653	-0.0395610350030229	1.11178198181079	-9.9494043501343	0.707634225094177	1.0003043664578	0.447865502661015	1.00031902065346	0.57783872547261	252.787222282256	0.31891018224969	0.568677467088621	0.00505427515861959	0.968453151514498	0.0543501857458862	0.968604318994682	216	48132	163	145	115	86	60	25	10	9	9	4	3	0	42700	42718	42748	42777	42803	42838	5475	5476	5476	5481	5482	5485
E4_LIPOPROT	50_60	UKBB	K11_ULCER	-12.0922954803393	1.25108541050524	0.468271898545904	0.134976279050504	-12.0324559481307	-11.9819242060289	443.150324835221	0.409159576008368	0.707568782787401	1.00030693768133	438.140153416338	704.647900418677	0.978230730896258	0.00223046066732303	0.508096798960204	0.89266337535202	0.978090790998411	0.986433321321671	193	48779	147	134	106	77	55	25	8	9	3	1	0	0	43280	43293	43321	43350	43372	43402	5537	5536	5542	5544	5545	5545
E4_LIPOPROT	50_60	UKBB	K11_UMBHER	0.842320182195708	0.0330989446064869	0.192311676829467	-0.271116460469436	0.523842713862974	0.943231229081016	0.448452583497728	0.500896314889384	0.500877803347383	0.707685585443483	0.500738503280025	0.577958231028903	0.0603426687395387	0.947314584943981	0.701016033027935	0.701643406205424	0.295496274314666	0.1026782483643	470	42843	342	310	270	209	143	73	13	13	10	8	7	3	38481	38513	38553	38614	38680	38750	4477	4477	4480	4482	4483	4487
E4_LIPOPROT	50_60	UKBB	K11_VENTHER	0.364239559035272	0.176460248817652	0.86352149218485	0.259104108632757	0.278705482894601	-11.0311024154529	0.707770728420202	0.578028586948438	0.448060251443057	0.707649843120544	0.707610439271652	276.961417440261	0.606812082028348	0.760153326282002	0.0539492119359739	0.714255133305873	0.693678106291847	0.968229438295383	341	42773	248	221	192	149	100	59	12	11	9	4	2	0	38389	38416	38445	38488	38537	38578	4465	4466	4468	4473	4475	4477
E4_LIPOPROT	50_60	UKBB	KNEE_ARTHROSIS	0.835011249318882	0.637685897493846	0.442874639101914	0.5348621123633	0.493038690686576	0.68893787588592	0.225538909620478	0.187568284200598	0.237220154662611	0.268568533565557	0.289712251427024	0.447886062080537	0.000213659207289318	0.000674466706692525	0.0619106480114525	0.0464227237581675	0.0887887362038883	0.123999974667634	1963	43540	1556	1367	1052	747	486	192	81	68	48	31	17	5	39537	39726	40041	40346	40607	40901	4329	4342	4362	4379	4393	4405
E4_LIPOPROT	50_60	UKBB	KRA_PSY_ALCOH	2.05634008979845	1.29867864658267	-0.152254604605152	0.131714722199256	0.746327900961505	-9.73880453579426	0.409377529476863	0.448003677152294	1.00031292625342	1.00030916131357	0.707466901348715	219.304522492655	5.08467573725607e-07	0.0037457885736148	0.879023692772221	0.895242140592712	0.29145744218867	0.964579441830855	163	51358	113	99	81	63	49	19	12	9	4	3	2	0	45323	45337	45355	45373	45387	45417	6073	6076	6081	6082	6083	6085
E4_LIPOPROT	50_60	UKBB	KRA_PSY_ALCOH_EXMORE	2.35912811401467	1.59902087463651	0.153070490772041	0.43195195954407	1.02597064100042	-9.84152361618887	0.410196678217438	0.448501013580304	1.00050708451097	1.0005113302505	0.707692553204793	268.802887387265	8.86058493083663e-09	0.000363501374658646	0.878403866124067	0.665936786776546	0.147130863764412	0.970794042204899	163	40563	113	99	81	63	49	19	12	9	4	3	2	0	36722	36736	36754	36772	36786	36816	3879	3882	3887	3888	3889	3891
E4_LIPOPROT	50_60	UKBB	KRA_PSY_ANXIETY	1.21580350433114	0.620055281602627	0.917166554824869	0.737568412031174	0.0032905361993151	0.142286725764663	0.187747210814893	0.194043727468823	0.197691628050157	0.259310312951357	0.408866296901481	0.70745840964272	9.43437920234537e-11	0.00139617327989461	3.4945623814541e-06	0.00445026062451426	0.993578732928953	0.840601770218252	1929	50401	1510	1311	962	673	410	149	83	58	43	20	8	2	44912	45111	45460	45749	46012	46273	5825	5850	5865	5888	5900	5906
E4_LIPOPROT	50_60	UKBB	KRA_PSY_ANXIETY_EXMORE	1.40515577786754	0.808123932745631	1.10457628629781	0.924018519678602	0.187527954536369	0.319858935176414	0.188592433619615	0.194682182442449	0.198327699109759	0.259759920022374	0.409113169837703	0.707598549072667	9.28084650361578e-14	3.31039189263269e-05	2.55544097747469e-08	0.00037482585985542	0.646681811102588	0.651244150239245	1929	42379	1510	1311	962	673	410	149	83	58	43	20	8	2	38405	38604	38953	39242	39505	39766	4310	4335	4350	4373	4385	4391
E4_LIPOPROT	50_60	UKBB	KRA_PSY_ANYMENTAL	1.24392574408628	0.875326285128597	0.688009366407909	0.563688763519961	0.5444751671851	0.228651697537643	0.12226853999959	0.109324639940185	0.132872068332948	0.162239444728136	0.170833672367165	0.33424580868774	2.59796251235843e-24	1.1785645034985e-15	2.24297162891705e-07	0.00051194968482923	0.00143674595214271	0.493923092307293	4958	44115	3595	3237	2635	1999	1400	613	230	187	127	79	43	9	40485	40843	41445	42081	42680	43467	4763	4806	4866	4914	4950	4984
E4_LIPOPROT	50_60	UKBB	KRA_PSY_ANYMENTAL_SUICID_PREG_NERV	0.11149841639641	1.03191825189009	1.40331220611843	1.05396738725265	0.931065663534847	0.533269102837705	1.0004243088644	0.447979359106797	0.408994028625369	0.577908490204774	0.577848727862146	1.00029003805018	0.911258619313729	0.0212510033798689	0.000601069633014449	0.0681881020605697	0.107122642040108	0.593954336590274	217	51198	141	138	117	86	71	41	11	11	9	7	4	1	45221	45224	45245	45276	45291	45321	6042	6042	6044	6046	6049	6052
E4_LIPOPROT	50_60	UKBB	KRA_PSY_ANYMENTAL_SUICID_PREG_NERV_EXMORE	0.420447634213628	1.33208116036758	1.69991491407345	1.34812155892677	1.22711492575136	0.821663761052627	1.00071529973318	0.448466894757393	0.409465999789516	0.578274795273769	0.578157909767364	1.00047475465213	0.674377994471495	0.00297509179983173	3.30243988168729e-05	0.0197385004067398	0.0337994346604792	0.411490295124324	217	40521	141	138	117	86	71	41	11	11	9	7	4	1	36712	36715	36736	36767	36782	36812	3874	3874	3876	3878	3881	3884
E4_LIPOPROT	50_60	UKBB	KRA_PSY_MOOD	1.21989216399874	0.882995564534302	0.569815391876149	0.393567695691677	0.325586972285577	-0.309120841515065	0.188064285896585	0.164334776057365	0.214777083902746	0.268482046966537	0.278412325059196	0.577861773118424	8.78124631256704e-11	7.73724866907013e-08	0.00797668990700776	0.142675670962531	0.242225732357766	0.59269198816162	2108	46109	1519	1388	1128	868	627	307	90	75	45	27	15	3	41387	41518	41778	42038	42279	42599	5221	5236	5266	5284	5296	5308
E4_LIPOPROT	50_60	UKBB	KRA_PSY_MOOD_EXMORE	1.36273978385954	1.01989080379072	0.706388779267153	0.530101489227477	0.459033131151384	-0.182285938815529	0.188626353844457	0.164841483532504	0.215158938482727	0.268776702452651	0.278664700043142	0.577983927688715	5.02778390314963e-13	6.1280949555176e-10	0.00102671444787554	0.0485782565814203	0.0995046768030374	0.752471353818764	2108	41737	1519	1388	1128	868	627	307	90	75	45	27	15	3	38006	38137	38397	38657	38898	39218	4230	4245	4275	4293	4305	4317
E4_LIPOPROT	50_60	UKBB	KRA_PSY_SUBSTANCE	1.44003583675817	0.905332500108545	0.711496301488206	0.896508255370183	0.74557703856515	0.374726350833033	0.137512453784428	0.133639649247738	0.162012559199239	0.170756900947602	0.197435039872678	0.500541832739751	1.16114045247523e-25	1.24897357630944e-11	1.12513344237068e-05	1.51932351519103e-07	0.000159165238771752	0.45407335720223	2806	50115	1994	1798	1485	1137	798	285	173	139	97	63	29	4	45072	45268	45581	45929	46268	46781	5682	5716	5758	5792	5826	5851
E4_LIPOPROT	50_60	UKBB	KRA_PSY_SUBSTANCE_EXMORE	1.56343138496394	1.02720282165527	0.831699136110364	1.01959620871953	0.864069104009532	0.488473384111721	0.138276025441392	0.134305262714257	0.162550507484247	0.1712553469202	0.197818131950148	0.500694722452085	1.21718365412563e-29	2.03702220442723e-14	3.11161260568821e-07	2.62210323245842e-09	1.25390933669031e-05	0.329267068327746	2806	42511	1994	1798	1485	1137	798	285	173	139	97	63	29	4	38741	38937	39250	39598	39937	40450	4409	4443	4485	4519	4553	4578
E4_LIPOPROT	50_60	UKBB	L12_ABSCESS_CUT	-11.0229812201053	0.595522818282841	0.141126091876314	0.348836818048404	-0.417496350230607	0.373852931875662	231.15355742764	0.500788597911671	0.707667446973011	0.707606106069393	1.00025337982523	1.00028868859655	0.961965827461571	0.234372744746239	0.841930846247375	0.622025560842102	0.676392735256814	0.70859401561413	268	46841	199	180	146	119	88	41	5	9	6	4	2	1	41614	41633	41667	41694	41725	41772	5291	5287	5290	5292	5294	5295
E4_LIPOPROT	50_60	UKBB	L12_ACNE	-10.9147915068085	0.572803797315931	0.465146882214208	-10.9161525948115	-0.0586668844401496	-10.8674805228156	455.000865790242	1.00043286155839	1.00059575969551	272.297473506312	1.00039687909573	332.364693742236	0.980861776063304	0.566945385928202	0.642024604446524	0.968022115327203	0.95323597466193	0.973915851250548	114	47378	49	51	57	67	73	42	2	2	2	1	1	0	41915	41913	41907	41897	41891	41922	5526	5526	5526	5527	5527	5528
E4_LIPOPROT	50_60	UKBB	L12_ACTINKERA	0.285842987798889	0.56340103744	-10.989991450522	0.739246418862166	-11.0368458266772	-11.0501648159262	1.00031704803203	0.70746806329283	290.79196752279	1.00029453539625	358.606504136494	652.640665113995	0.775067775047624	0.425821366404329	0.969852477103616	0.459889540522769	0.975447353161238	0.986491288187149	137	50018	120	90	58	38	27	9	3	2	1	1	0	0	44151	44181	44213	44233	44244	44262	5881	5882	5883	5883	5884	5884
E4_LIPOPROT	50_60	UKBB	L12_ATOPIC	0.0588603014383395	0.123165532163327	-1.1391758517845	0.354473757943732	-0.502190651934131	0.281197386513488	0.707713518043533	0.500673146464741	1.00032089454972	0.500638683377717	0.70747788965684	0.707505148103153	0.933716627099844	0.805682328155821	0.254782237383396	0.478918501962871	0.477808141569761	0.691036207759932	458	47481	313	293	260	233	190	103	9	8	7	7	4	2	42111	42131	42164	42191	42234	42321	5506	5507	5508	5508	5511	5513
E4_LIPOPROT	50_60	UKBB	L12_ATROPHICSKIN	-0.237486101014334	0.776939981820649	-0.515432447363758	-0.265700959532372	-0.309710826865506	-9.88071012851455	1.00043380935528	0.447966441725624	1.00033790700229	1.00042916456618	1.00037521797383	195.655079691218	0.812359582270446	0.0828522865402607	0.60637250782004	0.790557314800383	0.756869216563167	0.95972342562497	314	45352	230	212	160	130	96	52	8	8	3	2	1	0	40314	40332	40384	40414	40448	40492	5114	5114	5119	5120	5121	5122
E4_LIPOPROT	50_60	UKBB	L12_CELLULITIS	0.323410543589655	0.390325083937275	-0.026393865497319	-0.427362919652596	-0.653944516997976	0.0560489552512134	0.317490868219029	0.225048535272622	0.302579481292549	0.40902983859327	0.447807500667301	0.50049431945577	0.308371445473156	0.0828464225702539	0.930489068431139	0.296105758468951	0.144200756835049	0.910833559132291	1634	47705	1172	1072	912	750	588	261	43	38	23	13	8	4	42671	42771	42931	43093	43255	43582	5453	5458	5473	5483	5488	5492
E4_LIPOPROT	50_60	UKBB	L12_CORNSANDCALLOS	0.95069593477337	0.321221428227851	0.885300500287217	-10.9518812024195	-0.146166359842325	-10.9203628976071	0.707768682103238	0.707574308626485	0.577984930595309	229.640480852933	1.00028565411493	334.631259522915	0.179197598203957	0.649846432643931	0.125596062919405	0.961962170155069	0.883823012063068	0.973966440992453	189	45225	134	119	113	96	76	37	7	5	3	1	1	0	40185	40200	40206	40223	40243	40282	5088	5090	5092	5094	5094	5095
E4_LIPOPROT	50_60	UKBB	L12_DERMATITISECZEMA	-0.838195936481144	0.30770227647756	-1.30287570393707	0.0817803038840049	-0.508012628579989	0.187467841372416	0.578045536957027	0.237006301373865	0.577873060125206	0.317167792926277	0.408865722803679	0.447793342897551	0.147044091573595	0.194188621028516	0.0241581101568311	0.796526109226123	0.214054874862649	0.675473316063078	1601	48253	1149	1082	906	746	589	283	35	32	20	21	11	5	43012	43079	43255	43415	43572	43878	5658	5661	5673	5672	5682	5688
E4_LIPOPROT	50_60	UKBB	L12_DERMATITISNAS	-0.289393230365755	0.828070320708938	0.390115696084924	0.152169210974021	1.13437095605687	2.1156300763681	1.00037540195895	0.447886369681899	0.707534785536581	1.0002711160085	0.70745899242314	0.707542802403312	0.772363571428096	0.0644808921786532	0.581377890470238	0.879086006724303	0.108836638604128	0.00278877943896973	266	47679	224	186	125	68	40	16	9	9	5	5	4	2	42130	42168	42229	42286	42314	42338	5582	5582	5586	5586	5587	5589
E4_LIPOPROT	50_60	UKBB	L12_DERM_NAS	-0.278073041473443	0.836201073012672	0.410097309644974	0.171882130695376	1.17580986705788	2.18547038670222	1.00037822789696	0.447881280141724	0.707531514306342	1.00026780709102	0.707455588349396	0.707546701237561	0.781036995329744	0.0618994916856492	0.562172911142664	0.863566374681267	0.0965074805734981	0.00200966548267076	262	47669	222	184	122	66	38	15	9	9	5	5	4	2	42122	42160	42222	42278	42306	42329	5578	5578	5582	5582	5583	5585
E4_LIPOPROT	50_60	UKBB	L12_DISORDSKINAPPENDIX	-0.13768449585492	0.086103682945659	0.21395179739634	-0.257460152102402	0.391197252782405	-0.00149603393825594	0.409243553108174	0.268509771268768	0.268466412584814	0.354415662930942	0.251077002542043	0.447749984279921	0.736541678839807	0.748458636469617	0.425485500890639	0.467571778274801	0.11921504347273	0.997334092232904	1644	48169	1116	1033	906	827	639	329	44	45	35	27	19	5	43007	43090	43217	43296	43484	43794	5646	5645	5655	5663	5671	5685
E4_LIPOPROT	50_60	UKBB	L12_FOLLICULARCYST	0.176348775619962	0.115200878681581	0.288523188850626	-0.465096322839958	0.356626368825189	-0.157997601974259	0.500872525067308	0.37888316084666	0.378830846232351	0.577867481448212	0.378638496117143	0.707422439489777	0.724775905838464	0.761086875816733	0.44628992379472	0.420906563658638	0.346261732035848	0.823268835933487	750	47792	539	498	415	375	275	130	21	19	16	11	8	2	42382	42423	42506	42546	42646	42791	5600	5602	5605	5610	5613	5619
E4_LIPOPROT	50_60	UKBB	L12_HYPERTROPHICSKIN	-11.9954792673792	-0.149686581969719	-11.980652675665	0.0978667313654473	0.101480066783046	0.218020808447457	372.526790489587	0.707677731219109	274.00887494769	0.707568963398667	0.707506483133869	1.00024633975292	0.974312306544697	0.832483083982208	0.965124732269778	0.889992219279019	0.885947899165333	0.827454734226241	283	45258	204	196	183	156	115	50	4	5	3	4	3	1	40238	40246	40259	40286	40327	40392	5095	5094	5096	5095	5096	5098
E4_LIPOPROT	50_60	UKBB	L12_INFECT_SKIN	0.332716115694194	0.279406222725071	0.196936114354043	-0.273392864046998	-0.538193043410039	-0.280748704242327	0.259732927271101	0.194153662699316	0.219686946421389	0.302553258571914	0.334107589031212	0.447740712296542	0.200196051806682	0.150122649123441	0.37001793805324	0.366197478533131	0.107215138792091	0.530636868659256	2480	48104	1728	1609	1388	1183	934	446	70	63	42	23	13	5	43254	43373	43594	43799	44048	44536	5532	5539	5560	5579	5589	5597
E4_LIPOPROT	50_60	UKBB	L12_INFECT_SKIN_NAS	0.967733716216889	0.318079341501793	0.604597953854236	0.284234372990433	0.0491074668027409	-0.75209051335908	0.354771403383768	0.354551273819472	0.317283077831679	0.409077013282857	0.447848188924866	1.00026888981009	0.00637646360375118	0.369648412674667	0.0567089480806562	0.487168905453591	0.912685338781257	0.452118211739328	776	47082	513	484	454	395	309	156	33	27	21	12	6	1	41985	42014	42044	42103	42189	42342	5327	5333	5339	5348	5354	5359
E4_LIPOPROT	50_60	UKBB	L12_INFECT_SKIN_OTHER	0.967733716216889	0.318079341501793	0.604597953854236	0.284234372990433	0.0491074668027409	-0.75209051335908	0.354771403383768	0.354551273819472	0.317283077831679	0.409077013282857	0.447848188924866	1.00026888981009	0.00637646360375118	0.369648412674667	0.0567089480806562	0.487168905453591	0.912685338781257	0.452118211739328	776	47082	513	484	454	395	309	156	33	27	21	12	6	1	41985	42014	42044	42103	42189	42342	5327	5333	5339	5348	5354	5359
E4_LIPOPROT	50_60	UKBB	L12_LICHENPLANUS	0.466659463731348	-0.18458845568792	-10.9270504642884	-10.9367055437341	1.07720635266256	-10.9900669368107	1.00040353924626	1.00029296314354	249.843899836367	309.253778605067	0.707440129711909	505.814699603845	0.640878240270515	0.853594247991635	0.965115233130315	0.971788833300375	0.12783828304753	0.982665361734701	133	49580	108	99	75	47	40	17	3	2	1	2	2	0	43760	43769	43793	43821	43828	43851	5842	5843	5844	5843	5843	5845
E4_LIPOPROT	50_60	UKBB	L12_LICHENPLANUS_INCLAVO	0.456324860632561	-0.191840791334088	-10.9264094514978	-10.9360621197522	1.0697842164945	-10.9898754825083	1.00038613252081	1.00028069091805	248.816400560706	307.5623861017	0.707426636399112	503.648642321877	0.648283032900262	0.847909086959097	0.964973320774956	0.971635423615115	0.130478081463612	0.982591125158075	133	51328	108	99	75	47	40	17	3	2	1	2	2	0	45265	45274	45298	45326	45333	45356	6085	6086	6087	6086	6086	6088
E4_LIPOPROT	50_60	UKBB	L12_NAILDIS	-0.721047823389146	-0.220012144073315	0.14774721099905	-0.0220216359913731	0.986243373543146	0.441919091873992	1.00041383323777	0.577944950712557	0.500629147784187	0.577873136574507	0.354315304923214	0.70746451774097	0.471063618273955	0.703440633778521	0.767899866914785	0.969601508706192	0.00537727174317306	0.532199514573685	462	47558	322	287	261	235	170	84	12	16	14	12	9	2	42135	42170	42196	42222	42287	42373	5551	5547	5549	5551	5554	5561
E4_LIPOPROT	50_60	UKBB	L12_NONIONRADISKIN	0.169445897351966	0.400832429423602	0.0930873324227825	-0.311261652318535	-0.182238550622773	-0.231600944690682	0.447908982208351	0.302337749108345	0.408891365761937	0.577786353841768	0.577714197750768	1.00020794469777	0.705204545848439	0.184913578562343	0.819912236696098	0.590084147008011	0.752421839225889	0.816885375528871	784	50435	638	536	408	308	207	73	26	21	12	6	4	1	44631	44733	44861	44961	45062	45196	5924	5929	5938	5944	5946	5949
E4_LIPOPROT	50_60	UKBB	L12_OTHERCONTACT	-10.9203643066586	0.538604957637069	-10.9140456150203	0.0209649607618972	0.00793262480204965	0.410550838458263	299.580360919824	0.707595925430409	223.308582090491	1.0003604841596	1.00036103823278	1.00029239620369	0.970921789369714	0.446552017431071	0.961019487918154	0.983279633334444	0.993673031753058	0.681489934347746	169	47408	109	105	96	87	63	36	3	3	3	3	2	1	41954	41958	41967	41976	42000	42027	5511	5511	5511	5511	5512	5513
E4_LIPOPROT	50_60	UKBB	L12_OTHERDISSKINANDSUBCUTIS	0.751440528085465	-0.390678902871654	0.83363312922218	-12.0045700773329	-0.51542768719366	-12.0045497069339	0.500823928294256	0.707575367959041	0.447948184337528	322.067115983324	1.00030564373155	422.483825323368	0.1335085937137	0.580854143271146	0.062743685474766	0.970266931202403	0.606364221202417	0.977331780316636	408	45667	316	256	191	143	102	59	12	8	6	1	1	0	40575	40635	40700	40748	40789	40832	5172	5176	5178	5183	5183	5184
E4_LIPOPROT	50_60	UKBB	L12_OTHERSKINSUBCUTIS	0.381613565421738	0.000212110990603313	-0.234459663369435	-0.677619696966478	-0.0848952756084963	-1.10159021677055	0.225220977948173	0.201435694057419	0.251155138681448	0.354357384340163	0.268173343268135	0.707447114784258	0.0901900243151634	0.999159830862682	0.35054884023215	0.0558442120985062	0.751570920154786	0.119438586553388	2949	47375	2228	2003	1656	1306	933	415	73	59	35	23	16	2	42587	42812	43159	43509	43882	44400	5436	5450	5474	5486	5493	5507
E4_LIPOPROT	50_60	UKBB	L12_OTHPIGMENTATION	1.04700414892633	0.44824902691623	-11.9362422327819	-11.9312763646718	0.391589302297703	-11.8998372162827	0.578147332970053	0.577922861994738	305.426522795916	339.704295899752	0.707517425098825	511.922750063413	0.0701463863989645	0.437972880311343	0.968826152996493	0.971982031361194	0.579941972764682	0.981454542923867	261	45292	191	168	144	118	89	45	6	4	1	2	2	0	40256	40279	40303	40329	40358	40402	5100	5102	5105	5104	5104	5106
E4_LIPOPROT	50_60	UKBB	L12_PAPULOSQUAMOUS	0.602170456126907	-0.00518850961462925	0.486012506538115	-0.540780817946439	0.132313373041828	0.238485740723473	0.44802663394849	0.447897031744741	0.378732020803258	0.70750666608798	0.500515143822945	0.707443066910594	0.178932032209208	0.990757386554605	0.199400212189686	0.44466029834878	0.791506857040549	0.736034396526969	621	49894	447	407	345	272	213	108	17	13	13	8	6	2	44149	44189	44251	44324	44383	44488	5902	5906	5906	5911	5913	5917
E4_LIPOPROT	50_60	UKBB	L12_PRURITUS	-0.143196050768209	0.38592735205612	-0.268198650569951	-1.21028069691777	-0.145221081767286	-0.193764692563999	0.707741415091484	0.378831651958697	0.577901896351162	1.00029132727356	0.577820793616821	1.00026876392764	0.839660150805788	0.308330936311732	0.642583068273692	0.226306440662934	0.801562485791865	0.846400902175105	565	47584	394	393	333	282	223	96	16	14	7	5	4	1	42217	42218	42278	42329	42388	42515	5522	5524	5531	5533	5534	5537
E4_LIPOPROT	50_60	UKBB	L12_PSORIASIS	0.475790093785812	0.196679449750526	0.876092794599456	-0.17490181718502	0.258384555176838	-0.0332409321758376	0.577976804636897	0.500634321389412	0.378759950279997	0.707519084402264	0.577814099065916	1.00023267822664	0.410394673979308	0.694422517250667	0.02071958669429	0.804750055092042	0.654748041498064	0.973488623337622	424	49791	300	265	233	188	141	69	13	11	11	6	4	1	44009	44044	44076	44121	44168	44240	5893	5895	5895	5900	5902	5905
E4_LIPOPROT	50_60	UKBB	L12_PSORI_ARTHRO	-11.9981722023579	0.198443156639833	-11.9923849829858	-11.9889685617353	-11.9573611851107	-11.9758711760113	607.366312444579	1.00033144069205	507.585781162929	569.679610469169	551.407227563536	828.278436520588	0.984239274446675	0.8427497933226	0.981150676286151	0.983209673164401	0.982699091135264	0.988463988232485	100	49572	72	68	52	44	32	16	1	1	0	0	0	0	43750	43754	43770	43778	43790	43806	5849	5849	5850	5850	5850	5850
E4_LIPOPROT	50_60	UKBB	L12_PSORI_NAS	1.7038881602494	1.00919070324046	-11.1272042542628	-11.1135019428793	0.487583599285695	-11.242649432436	0.409171253126691	0.447867229661014	238.303191863004	282.84805498279	1.00028335513941	562.873291254994	3.12388500649579e-05	0.0242386254717708	0.962757530460958	0.968658046568273	0.625942670853166	0.984064370915432	212	49780	172	150	100	65	36	16	11	5	0	1	1	0	43897	43919	43969	44004	44033	44053	5912	5918	5923	5922	5922	5923
E4_LIPOPROT	50_60	UKBB	L12_RADIATIONRELATEDSKIN	0.130925605847523	0.450436229226496	0.204309380757178	-0.352592700141317	0.0587006516199797	-0.318294844316462	0.447908606331609	0.289541346157627	0.378659709542362	0.577788434913878	0.500420970092948	1.00020465340212	0.770053981274895	0.119782111230567	0.589500967604791	0.541699299046179	0.90662031109816	0.750310692231984	821	50450	663	556	424	319	216	78	28	23	14	7	5	1	44653	44760	44892	44997	45100	45238	5927	5932	5941	5948	5950	5954
E4_LIPOPROT	50_60	UKBB	L12_ROSACEA	0.358994124670372	0.0833011007698506	-0.91546423308221	-0.753384519112517	-0.644864250009541	0.334593654079554	0.707745933379054	0.577943750433049	1.00034202679379	1.0003031538746	1.00026976751944	1.0003213738635	0.611989329089913	0.885394989950859	0.360112245245978	0.451356057927514	0.519127881829021	0.738012733596699	344	47515	242	237	219	182	127	56	8	6	3	3	2	1	42072	42077	42095	42132	42187	42258	5537	5539	5542	5542	5543	5544
E4_LIPOPROT	50_60	UKBB	L12_SCARCONDITIONS	-11.945247739317	1.08391903058205	-11.8950132931985	-11.8900389092595	0.266296693434611	-11.8831015998038	449.405694597756	0.50067039019683	380.638564760733	425.281008359853	1.00049718301421	623.957703241511	0.978794646551733	0.030392635957835	0.975070043309926	0.977695588276916	0.790112629059764	0.984805428103006	187	45264	133	124	98	83	57	37	5	5	1	1	1	0	40212	40221	40247	40262	40288	40308	5101	5101	5105	5105	5105	5106
E4_LIPOPROT	50_60	UKBB	L12_SEBORRHOEIC	0.191601558628642	-0.418401999462111	-1.03987475827069	0.482274699498038	-11.9959813799565	0.529451892519056	0.707657123782965	0.707556242740921	1.0003262727261	0.50069243895534	244.649654626918	0.707493311552863	0.786579630843715	0.55429671320474	0.298555716656002	0.335439406652342	0.960892753496996	0.454249692768201	395	47464	267	242	224	198	166	82	8	6	5	6	2	2	42080	42105	42123	42149	42181	42265	5504	5506	5507	5506	5510	5510
E4_LIPOPROT	50_60	UKBB	L12_SEBORRKERAT	-0.00229504274780999	-0.180365900341934	-0.417116623917853	-0.996740433300637	0.049012060694101	-12.0025453264488	0.378965418813631	0.302519839611563	0.378770761067915	0.577865176014102	0.354256765606407	248.198224075824	0.995167981323322	0.551033738736643	0.270793238165213	0.0845514873194037	0.889962389706645	0.961430367400062	1525	46166	1182	1083	885	686	485	185	33	29	18	11	8	0	41315	41414	41612	41811	42012	42312	5161	5165	5176	5183	5186	5194
E4_LIPOPROT	50_60	UKBB	L12_SKINSUBCUTISNAS	0.844187484588957	-0.29496335449711	0.953295338901192	-12.0008016019327	-11.9828479795298	-12.0029864781043	0.500808440335548	0.707562636900067	0.447962126775614	352.445679439104	340.658091563402	434.72024970216	0.0918633338076554	0.676771721761569	0.0333311736665726	0.972837220243326	0.97193972976974	0.977972544664812	370	45632	288	232	171	123	88	53	11	7	5	0	0	0	40542	40598	40659	40707	40742	40777	5161	5165	5167	5172	5172	5172
E4_LIPOPROT	50_60	UKBB	L12_SKIN_SUBCUTAN	0.366385167863407	0.101702415899837	-0.228276707739391	-0.246167333155065	-0.135882344728521	-0.157340924432632	0.162971348426696	0.136476295854014	0.173695322991689	0.190902684004042	0.175875493059834	0.26838696144339	0.0245661843777612	0.456149581768717	0.188766678564086	0.197227369948674	0.439755984514831	0.557709858422026	6424	38623	4612	4227	3591	2995	2300	1128	156	133	94	71	45	14	36062	36447	37083	37679	38374	39546	4217	4240	4279	4302	4328	4359
E4_LIPOPROT	50_60	UKBB	L12_URTICARIAERYTHEMA	0.622121253038122	0.233510067008693	-11.9229074681771	0.192994100173845	-0.686639519840323	-0.463329035196799	0.500812649444426	0.447941527445638	204.056250469305	0.5006126240021	0.70748880842167	1.00028232456186	0.214154103498803	0.602160679549624	0.953406506446655	0.699855267284393	0.331782092402697	0.643222261222244	566	50487	364	336	314	280	246	127	12	11	7	7	3	1	44705	44733	44755	44789	44823	44942	5972	5973	5977	5977	5981	5983
E4_LIPOPROT	50_60	UKBB	LUNG_CANCER_MESOT	1.63685390864327	1.54011205315081	1.64776197345545	-10.0000945555077	-10.0345166992691	-10.0255408638686	0.708377690115812	0.708262330233934	1.00098129743535	384.187929056436	513.059484753207	915.065290899933	0.0208489958464665	0.0296680697502062	0.0997335773895894	0.979234068632584	0.984395814171733	0.991258477051912	138	26150	127	63	29	19	8	4	5	3	1	0	0	0	23905	23969	24003	24013	24024	24028	2251	2253	2255	2256	2256	2256
E4_LIPOPROT	50_60	UKBB	M13_ADHCAPSULITIS	0.862399427909667	0.593944180426677	0.810168774968267	0.0246424396135921	0.943960404189167	-9.90479361089174	0.708033141057432	0.57810285167835	0.578052616711678	1.00042080024669	0.707610895077712	277.62473891295	0.223215888801323	0.304231084411526	0.161050116464215	0.980348435360118	0.18220039676685	0.971539979719007	229	40624	171	162	138	108	62	27	10	8	6	3	2	0	36466	36475	36499	36529	36575	36610	4206	4208	4210	4213	4214	4216
E4_LIPOPROT	50_60	UKBB	M13_ARTHRITISNAS	1.45343246944289	0.95705418857114	1.29257249922275	1.49720285820599	1.02595077403901	0.439398043492388	0.225767087163487	0.225458236057589	0.231203581588189	0.278870708403501	0.409179623996174	1.00035193452494	1.21256071978031e-10	2.18662715422353e-05	2.26253874516954e-08	7.92594228375178e-08	0.0121645039752914	0.660485138572529	1146	38760	945	784	536	333	179	64	65	51	37	20	7	1	35236	35397	35645	35848	36002	36117	3660	3674	3688	3705	3718	3724
E4_LIPOPROT	50_60	UKBB	M13_ARTHROPATHIES	0.817127718541514	0.540467110808466	0.514355718972965	0.447513938134081	0.278724506959784	0.357130292706091	0.12546021336224	0.107994031218911	0.124937324078357	0.151324851078159	0.170795697611677	0.259342914034505	7.36435966329942e-11	5.59776565891673e-07	3.83985931230892e-05	0.003103396478935	0.102696843357596	0.168494247183138	6980	43427	5424	4800	3694	2686	1799	793	256	211	147	89	48	15	40355	40979	42085	43093	43980	44986	4372	4417	4481	4539	4580	4613
E4_LIPOPROT	50_60	UKBB	M13_ARTHROSIS	0.91655298404454	0.623339359013742	0.478028261272956	0.546716056391298	0.461063336217679	0.110375912387356	0.147240166988839	0.129707163994157	0.164370956154599	0.194246101637943	0.219604278498817	0.447904998028232	4.81911922173319e-10	1.54177469399976e-06	0.00363482910776467	0.00488450378324549	0.0357711823275879	0.805351660148449	4335	42166	3552	3058	2225	1488	914	350	170	132	89	52	26	5	38601	39095	39928	40665	41239	41803	4178	4216	4259	4296	4322	4343
E4_LIPOPROT	50_60	UKBB	M13_ARTHROSIS_INCLAVO	0.819486202549755	0.528089242418692	0.383180715868755	0.451549432704892	0.369083083811659	0.0175207138150878	0.146697363680403	0.129201761387155	0.163967969710059	0.193908328603175	0.21934748539885	0.447776238499897	2.32042866944556e-08	4.3638066200674e-05	0.0194431259585207	0.0198763016368076	0.09244459935369	0.968788114445034	4335	47490	3552	3058	2225	1488	914	350	170	132	89	52	26	5	42997	43491	44324	45061	45635	46199	5106	5144	5187	5224	5250	5271
E4_LIPOPROT	50_60	UKBB	M13_ARTHROSIS_KNEE	0.938860458680732	0.73979992768603	0.54449477138654	0.637244622898564	0.58951978668365	0.785197626609804	0.225960541708416	0.187976006659494	0.237553441679779	0.268852791967555	0.289931325766385	0.448027423729467	3.25322752663278e-05	8.2986238335081e-05	0.0219002309631813	0.0177767240678987	0.0420213797299258	0.07967653292623	1963	38984	1556	1367	1052	747	486	192	81	68	48	31	17	5	35739	35928	36243	36548	36809	37103	3571	3584	3604	3621	3635	3647
E4_LIPOPROT	50_60	UKBB	M13_ARTHROSIS_KNEE_PRIM_ICD10	0.763558751269744	0.812624396208282	-10.9887819234416	0.566240442828046	0.870404652842439	-11.0707327892133	0.707592254344257	0.500599411979663	212.924115842763	0.707473024507931	0.577747096522749	311.02001384311	0.280545702769514	0.104524704500438	0.958840318182473	0.423496245754814	0.131926146309337	0.971605358296445	204	51068	149	139	102	85	63	37	10	8	5	5	3	0	45100	45110	45147	45164	45186	45212	6013	6015	6018	6018	6020	6023
E4_LIPOPROT	50_60	UKBB	M13_ARTHROSIS_OTH	1.1732035985824	0.760684092922281	0.926733346884079	1.07367372106275	0.805629883114808	-0.269191170366909	0.20228462363574	0.191025099058028	0.214984514465001	0.251543316707233	0.334377747052517	1.00035958260891	6.64072936738054e-09	6.8304442086795e-05	1.62739932547161e-05	1.96928371291276e-05	0.0159813753461411	0.787857033010887	1810	39857	1501	1284	892	569	314	119	88	67	47	25	10	1	36199	36416	36808	37131	37386	37581	3879	3900	3920	3942	3957	3966
E4_LIPOPROT	50_60	UKBB	M13_ARTHROSIS_POLY	1.62050847625463	1.20958721969233	1.05997495020518	1.54856438989064	0.985673078985201	-10.1067790111178	0.317984668493363	0.30297196766875	0.409364679973934	0.448272630492603	0.707751331609427	293.625398207721	3.46567740775436e-07	6.54061558661687e-05	0.00961665045199527	0.00055128416998875	0.163715743715075	0.9725417116175	516	37672	439	363	234	132	68	26	30	21	13	7	2	0	34342	34418	34547	34649	34713	34755	3377	3386	3394	3400	3405	3407
E4_LIPOPROT	50_60	UKBB	M13_ARTHTROSIS_COX	1.27122110667555	1.26806794681969	0.0248837373838109	0.717253657700052	0.474703969164496	-10.1718749687501	0.279323419486118	0.220216202578851	0.500887293265667	0.448187834673609	0.578022996969529	233.46324593387	5.33731753709981e-06	8.49721397783598e-09	0.960377940719231	0.109522812475628	0.411501336777964	0.965247570647544	908	38279	774	631	433	268	147	47	39	30	12	8	3	0	34961	35104	35302	35467	35588	35688	3413	3422	3440	3444	3449	3452
E4_LIPOPROT	50_60	UKBB	M13_ARTHTROSIS_COX_PRIM_ICD10	0.845697792266669	-12.0144713151194	0.0110365458332686	-12.0580559506189	-12.0397982654081	-12.1228364405942	0.707563247337239	332.746983592739	1.0002564699619	514.491791643094	550.099046214891	839.440481167154	0.231998851909717	0.971197098339037	0.991196546968785	0.981301828070882	0.982538413170179	0.988477696706309	155	51296	135	116	76	50	28	13	3	1	1	0	0	0	45231	45250	45290	45316	45338	45353	6082	6084	6084	6085	6085	6085
E4_LIPOPROT	50_60	UKBB	M13_BONECONTINUITY	-11.9510428267443	0.974588725145656	-0.288650904751782	-12.0011077645959	0.247457657905401	-11.9970811154854	420.864105362649	0.500633195643809	1.00029768251261	419.437556818282	1.000265477012	748.326080574486	0.977345962558597	0.0515692540351949	0.772914279444494	0.977173736408916	0.804604879569812	0.987208950731717	197	48404	154	129	109	82	49	18	5	5	2	1	1	0	43021	43046	43066	43093	43126	43157	5421	5421	5424	5425	5425	5426
E4_LIPOPROT	50_60	UKBB	M13_BONEDENSOTH	0.382613432586781	0.731828138788319	1.52236693809785	-9.82037447743653	1.57920555542302	-9.76861732317387	1.00040692527442	0.707609356632916	0.577894848522661	244.971232314728	1.00031027135448	837.644901947299	0.702121824071323	0.301030426674287	0.0084302991665019	0.968023073790131	0.114401276263869	0.990695278803891	147	48660	133	97	63	32	18	3	6	5	4	1	1	0	43170	43206	43240	43271	43285	43300	5498	5499	5500	5503	5503	5504
E4_LIPOPROT	50_60	UKBB	M13_BONEDISNAS	-10.9443180629289	0.433246058297553	-0.0240757213795642	1.26658411328687	0.906043253793575	-11.0636151874373	293.286612410434	0.707567825992284	1.00033495591513	0.577903285317115	0.707524757038681	431.339620069798	0.970232953522306	0.540337159582471	0.980798639607642	0.0284019905825291	0.200340632339881	0.979536959960402	161	48332	114	108	88	73	55	22	7	8	6	5	2	0	42951	42957	42977	42992	43010	43043	5421	5420	5422	5423	5426	5428
E4_LIPOPROT	50_60	UKBB	M13_CARTILAGE	1.62068689969766	0.597300701918015	1.57591119089054	0.815718034266287	-11.1678772360547	-11.2061911849529	0.579083365873111	0.708076181098019	0.448536175237168	0.707886290732985	289.022541734502	501.26791228969	0.00513070592591217	0.398918514920018	0.000442321098891538	0.24918582742611	0.969177283193186	0.982164223966958	190	36912	130	118	114	100	73	26	12	9	7	2	0	0	33788	33800	33804	33818	33845	33892	3172	3175	3177	3182	3184	3184
E4_LIPOPROT	50_60	UKBB	M13_CERVICALGIA	0.848659623890753	1.33379432949902	1.46263640122995	1.49321885350639	0.896962201027401	-9.90776107863269	0.707943795758324	0.409466691281403	0.448263138991942	0.500877752696661	0.707640062243502	241.544045506442	0.230618577524857	0.00112440257867621	0.00110279635986161	0.00287117284693698	0.204962211559169	0.96728119147408	244	40676	172	166	124	95	71	26	14	13	11	6	2	0	36620	36626	36668	36697	36721	36766	4114	4115	4117	4122	4126	4128
E4_LIPOPROT	50_60	UKBB	M13_CERVICDISC	0.703635643267542	0.709358216431094	0.247906740561425	1.30853633357107	1.27666309464888	0.730755740750126	0.708027425347879	0.500955662155116	0.707723957977236	0.500976174030245	0.500801748356872	1.00038185461785	0.32032162991518	0.156772582916054	0.726123067633614	0.00900213142936365	0.0107958443147588	0.465098786091242	283	40693	201	194	160	113	78	39	10	11	9	8	5	1	36640	36647	36681	36728	36763	36802	4125	4124	4126	4127	4130	4134
E4_LIPOPROT	50_60	UKBB	M13_CHRONDROPATHIES	-11.9643215392286	-11.9756112681217	0.59879564218082	0.770613485585861	-0.343584152291009	0.498330694112847	395.067944091513	287.172607127398	0.577959984882666	0.577897842204327	1.0003459635528	1.00035132937507	0.975840387462141	0.966736428345375	0.300178655465805	0.182375315761019	0.731248422012226	0.618374319763681	251	50858	168	156	137	118	95	47	6	8	8	5	2	1	44973	44985	45004	45023	45046	45094	5962	5960	5960	5963	5966	5967
E4_LIPOPROT	50_60	UKBB	M13_DEFORMDORSO	0.985538395284543	1.31245904260162	-0.304553645959679	0.851403989232448	-10.9153229111764	-10.9505623542716	0.57818862754518	0.379078898254049	1.00039812511148	0.707662583189873	281.281399378608	469.047610873183	0.0882825895887444	0.000535715409019137	0.760798453488168	0.22892934994073	0.969045296599556	0.981373978285754	283	40925	232	197	148	100	55	22	11	9	2	2	0	0	36799	36834	36883	36931	36976	37009	4166	4168	4175	4175	4177	4177
E4_LIPOPROT	50_60	UKBB	M13_DISSYNOTENDNAS	-11.0311598724974	1.46775764570821	1.75922527465975	0.850735481485628	-11.1460266679631	-11.1857763713544	399.659316450585	0.578214190790667	0.578558225293074	1.00050832486705	376.249163613481	641.765821007498	0.97798005863666	0.0111350307111413	0.00236024433368301	0.395156509475596	0.976366879022061	0.986093827211747	110	40583	78	71	56	45	33	15	6	6	4	1	0	0	36407	36414	36429	36440	36452	36470	4202	4202	4204	4207	4208	4208
E4_LIPOPROT	50_60	UKBB	M13_DORSALGIA	1.13054813135143	1.00801672663865	1.11359595488719	1.0644116174194	0.900270776963295	0.555762237951747	0.225719389702739	0.181820228446671	0.194470121633902	0.231066995512371	0.259512055564386	0.500667714138695	5.48147746659336e-07	2.95588849539123e-08	1.02639363434288e-08	4.09490261444313e-06	0.000522223730149142	0.266980887787546	1642	42062	1192	1051	832	630	454	194	93	76	57	34	19	4	37940	38081	38300	38502	38678	38938	4479	4496	4515	4538	4553	4568
E4_LIPOPROT	50_60	UKBB	M13_DORSALGIANAS	1.36972558735823	0.289237440315338	1.20634978249177	0.737107191442212	0.630407570478418	0.61836714695939	0.334753247917229	0.44810262458649	0.334535494405248	0.500800875502393	0.578007838660183	1.00034501699848	4.28135660937144e-05	0.518621729231314	0.000310900192541871	0.141059542072452	0.275424390165771	0.536473912657766	566	41149	443	369	283	203	135	52	26	17	16	8	4	1	36994	37068	37154	37234	37302	37385	4252	4261	4262	4270	4274	4277
E4_LIPOPROT	50_60	UKBB	M13_DORSOPATHY	0.549195652634984	0.365681025552887	0.612097989876136	0.408014824773411	-0.0507938235328036	0.153601038807147	0.184948665726205	0.149910356419295	0.143886929450416	0.176070735932395	0.214613650080911	0.289680647179811	0.002983342130875	0.0147144709866043	2.09965790451771e-05	0.0204855068505641	0.812908432578109	0.595943692293988	4373	43597	3091	2796	2391	1966	1528	745	143	130	100	61	34	12	40000	40295	40700	41125	41563	42346	4736	4749	4779	4818	4845	4867
E4_LIPOPROT	50_60	UKBB	M13_DORSOPATHYOTH	0.384397289021543	0.524425566613402	0.504103593240096	0.39577531105074	0.0876116869592862	0.172938055817448	0.220373531713586	0.15164580571176	0.164504175476256	0.190927689260837	0.214699297746518	0.302525386572227	0.081106999136555	0.000543743738631384	0.00218120383445429	0.0381809513063504	0.683224525504668	0.567560416747123	3751	42892	2604	2384	2078	1729	1359	676	123	117	82	55	33	11	39352	39572	39878	40227	40597	41280	4564	4570	4605	4632	4654	4676
E4_LIPOPROT	50_60	UKBB	M13_DUPUTRYEN	1.22520236337705	-0.0103327046082587	0.857340718325384	1.06895886430177	0.402417475852355	-9.23703197810838	0.500990346877205	0.70764499716404	0.57802915266903	0.707730468687339	1.00035742186963	216.5517617236	0.0144627053112929	0.988350073036183	0.138017660766275	0.130940392564316	0.687482611988733	0.965976490653297	216	40862	186	152	95	56	35	15	11	8	6	3	1	0	36640	36674	36731	36770	36791	36811	4241	4244	4246	4249	4251	4252
E4_LIPOPROT	50_60	UKBB	M13_ENTESOPATHYOTH	1.16689527554638	0.558785050778431	0.425067274054042	0.0215400505549106	0.67867295004857	1.06633424080504	0.578416833173729	0.578124679714651	0.707844667115189	1.00048609314506	0.70760642530254	1.00046657441092	0.0436542999228868	0.333770215284569	0.548166894441984	0.982823203375197	0.337502940634998	0.28649735521	249	40641	187	166	143	108	77	31	7	6	4	3	2	1	36481	36502	36525	36560	36591	36637	4215	4216	4218	4219	4220	4221
E4_LIPOPROT	50_60	UKBB	M13_FIBROBLASTIC	0.787657549946242	0.146523895026914	0.289961169002974	0.42631459567212	0.190635813333058	0.00939160486312546	0.279126762688306	0.278789889043801	0.278779700477375	0.2900234701551	0.334370710185931	0.577931356391333	0.00477455337198675	0.599186274833962	0.29828944021841	0.141580343473596	0.568587418946941	0.987034642353644	1520	41348	1085	1000	884	733	536	237	52	42	32	22	12	3	37447	37532	37648	37799	37996	38295	4284	4294	4304	4314	4324	4333
E4_LIPOPROT	50_60	UKBB	M13_GANGLION	-10.9251923962912	0.554638244883535	0.832409682988387	0.996287692906296	-0.16065946036637	1.06157295210916	249.502789162982	0.578108663088098	0.578270747969408	0.578130346971426	1.00040752169797	0.707611721191137	0.965073506692472	0.337356583894128	0.150014324430712	0.0848356427555684	0.872413169192	0.133557535540278	260	40685	182	171	139	110	87	46	8	8	6	6	3	2	36546	36557	36589	36618	36641	36682	4209	4209	4211	4211	4214	4215
E4_LIPOPROT	50_60	UKBB	M13_GOUT	1.52445784653708	1.10519834942571	1.21591846904425	0.595338484759563	-0.305572052802808	0.656912524649182	0.30369932930961	0.279318141164386	0.290718966555124	0.448526053206083	0.707817923747063	0.707781627092847	5.17714706113276e-07	7.59692064219859e-05	2.88380405691567e-05	0.184402199125384	0.665952222170853	0.353340752851168	573	37354	398	356	301	234	170	83	37	28	19	8	3	2	34190	34232	34287	34354	34418	34505	3302	3311	3320	3331	3336	3337
E4_LIPOPROT	50_60	UKBB	M13_HALLUXRIGIDUS	0.717153590641125	0.76820402797998	-10.8423331988021	0.932261381727567	-10.9139737122124	-10.9234002830281	1.00062036240231	0.707869792294104	306.825570700662	1.00055642892382	456.165721951288	721.833568966907	0.473553689126569	0.277818240602589	0.971810921236791	0.351469393031859	0.980912067736656	0.987926192168261	152	36940	124	116	75	50	28	12	3	3	1	1	0	0	33792	33800	33841	33866	33888	33904	3173	3173	3175	3175	3176	3176
E4_LIPOPROT	50_60	UKBB	M13_HALLUXVALGUS	1.42479673761463	-0.0519241426946073	0.688005395713409	0.166219188582632	-11.7958346416256	1.35331312034881	0.37991581476659	0.578413397806869	0.448498906297058	0.70793003236744	299.648974202533	0.707905929013707	0.000176625991917074	0.928470026947606	0.125025224342498	0.814367019106753	0.968598977746574	0.0559129882190915	581	37284	472	429	345	235	153	65	16	10	8	4	2	2	34162	34205	34289	34399	34481	34569	3215	3221	3223	3227	3229	3229
E4_LIPOPROT	50_60	UKBB	M13_HAMMERTOE	0.673402931199372	0.817767182768309	0.502420176939864	-10.8023268087134	1.31444212898097	-10.7509042508148	1.00065358519498	0.707851212501648	1.00054211967133	377.734389408928	1.00064536510827	685.738863719985	0.500970771456135	0.247975301018933	0.615563451177375	0.977185463232932	0.18898274065257	0.987491405869618	152	36992	130	108	81	50	29	14	4	4	2	1	1	0	33828	33850	33877	33908	33929	33944	3182	3182	3184	3185	3185	3186
E4_LIPOPROT	50_60	UKBB	M13_IMPINGEMENT	0.678604902080155	0.635384816054958	1.00991935513761	0.741011182436643	-0.240917478302467	-10.9615047977961	0.448414207855568	0.334560330191244	0.302798326204082	0.409199868367011	0.707608903609574	233.926903532804	0.130192329328869	0.0575429631409898	0.000852113706129975	0.0701596845928031	0.733504872579486	0.962625864288499	641	40918	464	436	378	290	189	89	28	24	17	7	2	0	36793	36821	36879	36967	37068	37168	4274	4278	4285	4295	4300	4302
E4_LIPOPROT	50_60	UKBB	M13_INTERVERTEB	1.2022677442805	1.09510659543746	0.818174154495529	0.931427661992172	0.644841280020803	-12.0356916386023	0.290604614590686	0.231386235765543	0.290183306634324	0.317571833866209	0.378965847330369	323.649206367047	3.51683870356899e-05	2.21435081710995e-06	0.00480973320633506	0.00335739735147186	0.088833845431651	0.970335537850747	967	41270	693	611	528	386	278	130	51	43	25	16	7	0	37243	37325	37408	37550	37658	37806	4250	4258	4276	4285	4294	4301
E4_LIPOPROT	50_60	UKBB	M13_JOINTOTH	0.959175975718042	1.08788078683577	1.0814575379395	1.18977814757545	0.674774485570213	-0.00692718482571587	0.269345701495604	0.191388150340737	0.225632897063063	0.251819869816174	0.334588001180251	0.707694217399442	0.000369257396974199	1.31457493256617e-08	1.64309029681014e-06	2.30433658003304e-06	0.0437234396739936	0.992190121910211	1459	38162	1105	986	729	531	365	175	75	64	40	25	11	2	34947	35066	35323	35521	35687	35877	3494	3505	3529	3544	3558	3567
E4_LIPOPROT	50_60	UKBB	M13_KNEEDERANGEMENTS	0.692352263331356	0.791278315247663	0.31487622808169	0.547558209213878	0.541783094516555	0.226583743457468	0.290936815410161	0.202479795426072	0.279158587288035	0.279177767897807	0.278977280360547	0.50097373565742	0.0173251340655496	9.30875113633947e-05	0.259342095651115	0.049841175547373	0.0521331012055479	0.651062476507882	1700	37548	1226	1127	956	775	556	265	62	54	37	29	16	4	34670	34769	34940	35121	35340	35631	3290	3298	3315	3323	3336	3348
E4_LIPOPROT	50_60	UKBB	M13_LIMBPAIN	1.7166131644399	0.919997075961688	1.30552947551795	1.56218166956234	0.437475451933836	-11.1542232123401	0.279286911368408	0.317551683830845	0.302832607165122	0.317539595385479	0.578019571737798	304.611771089679	7.92539351135799e-10	0.00376561285540236	1.6247396321253e-05	8.67018954402854e-07	0.449138345467113	0.970789723736708	597	41150	448	386	283	212	145	65	40	29	22	13	3	0	36914	36976	37079	37150	37217	37297	4345	4356	4363	4372	4382	4385
E4_LIPOPROT	50_60	UKBB	M13_LOWBACKPAIN	1.52693555725221	1.37672723527966	1.23044865711776	1.43336721770461	1.28203902023038	0.839561063442326	0.279506223972514	0.220387075834093	0.25990303561587	0.26885375465644	0.289880369344067	0.577941961954386	4.6822015214154e-08	4.18785781964776e-10	2.19855283346395e-06	9.74578644277687e-08	9.74982300779568e-06	0.146314384433123	803	41138	542	503	419	327	249	111	62	52	36	25	15	3	37104	37143	37227	37319	37397	37535	4233	4243	4259	4270	4280	4292
E4_LIPOPROT	50_60	UKBB	M13_LOWBACKPAINORANDSCIATICA	1.25573782828217	1.03820946192081	1.30089788090931	1.09723330803163	1.05672318601819	0.524131557010796	0.259778691317903	0.214749694327429	0.210013530935619	0.268406867519786	0.278279035437754	0.577788767024066	1.33900406043863e-06	1.33474254290773e-06	5.85250456367144e-10	4.35205735026679e-05	0.000146250605363927	0.364336195020227	1013	50631	700	634	515	394	297	133	71	61	45	26	16	3	45032	45098	45217	45338	45435	45599	5841	5851	5867	5886	5896	5909
E4_LIPOPROT	50_60	UKBB	M13_MENISCUSDERANGEMENTS	0.577515228792645	0.735628627807811	0.220014744125418	0.557665307583493	0.64080080012584	0.367555051314311	0.318308570837061	0.215543807729165	0.303162616833044	0.290384482472898	0.278968307950197	0.500985422722137	0.0696276898695847	0.000642764351456678	0.46800321831824	0.0548026354031096	0.0216166029019422	0.46315344452638	1552	37500	1140	1044	881	696	494	226	55	49	35	28	16	4	34570	34666	34829	35014	35216	35484	3287	3293	3307	3314	3326	3338
E4_LIPOPROT	50_60	UKBB	M13_MUSCLE	1.61406423995707	-11.0656988399003	1.58461149332628	-11.1161612430508	1.30582803778271	-11.3400081238307	0.707968359274532	294.009379159312	0.578331434893703	390.966544685467	0.707646259808221	578.300486975998	0.0226163704944126	0.969976923111255	0.00614445625395548	0.977317193300718	0.0649921858393995	0.984355127169351	108	40628	79	69	60	42	32	15	6	5	5	2	2	0	36437	36447	36456	36474	36484	36501	4214	4215	4215	4218	4218	4220
E4_LIPOPROT	50_60	UKBB	M13_MUSCULOSKELEOTH	0.728745319850424	0.0513033214949309	-10.961351963332	0.64718675132348	-11.0210030211096	-10.8753719939187	1.0004936666564	1.00032498547038	281.93863169968	1.00033258044832	346.515130216823	628.174858017304	0.466377489930188	0.959097102612728	0.968987255658829	0.517650336350734	0.97462735370337	0.986187193192061	103	51278	80	78	62	45	31	11	3	2	1	1	0	0	45226	45228	45244	45261	45275	45295	6072	6073	6074	6074	6075	6075
E4_LIPOPROT	50_60	UKBB	M13_MUSCULOSKELETAL	0.595795929606271	0.391624717748121	0.335175073258554	0.508943166942933	0.124186275744355	0.138554310900258	0.123331834052071	0.101044783262258	0.113397810994731	0.116659557019437	0.137926117997662	0.202025798449685	1.35960597716347e-06	0.000106295054754214	0.00311914318090864	1.2850473377637e-05	0.36791668112067	0.492823570285092	10912	33404	7959	7247	6041	4839	3588	1732	313	272	204	145	77	25	32947	33659	34865	36067	37318	39174	3097	3138	3206	3265	3333	3385
E4_LIPOPROT	50_60	UKBB	M13_MYALGIA	2.34151968283233	0.544863470846587	0.758543382803177	1.77177332187968	1.22610415728589	-8.58476857878532	0.501471973047625	1.00051358205725	1.0004387425554	0.707817802999115	1.00041670727442	225.45143005844	3.02237741589069e-06	0.586039811186764	0.448324842583042	0.0123093760982997	0.220351706343634	0.969625389396814	105	40585	81	60	47	37	20	8	8	5	4	3	1	0	36405	36426	36439	36449	36466	36478	4196	4199	4200	4201	4203	4204
E4_LIPOPROT	50_60	UKBB	M13_OSTEOCHONDRO	0.513218963903637	0.625809288806115	0.564121039624765	0.547202490746586	0.388739976953124	0.560598451171747	0.334336900470127	0.243692347343109	0.289629494408212	0.354347955606123	0.40892652530631	0.5778436339189	0.124775142925144	0.0102278267695037	0.0514468715448266	0.122527329002038	0.34178955887418	0.331968753935157	1197	50160	941	776	575	398	265	120	43	40	26	16	9	3	44598	44763	44964	45141	45274	45419	5775	5778	5792	5802	5809	5815
E4_LIPOPROT	50_60	UKBB	M13_OSTEOPOROSIS	1.25351761191633	1.10545586448949	1.25404288712247	-10.8995839596121	0.375303057057491	1.67310405137013	0.378880322164034	0.334256560775488	0.40900384730518	256.897172339172	1.00025386579633	1.00027113480824	0.000938041995779528	0.000942310033383505	0.002168775244204	0.966157660551602	0.707505926257226	0.0943961117768791	421	49381	369	275	161	84	42	16	21	16	8	2	2	1	43812	43906	44020	44097	44139	44165	5600	5605	5613	5619	5619	5620
E4_LIPOPROT	50_60	UKBB	M13_OTHCONN	1.77917505315066	0.405495791695258	0.158833317002381	0.729851085077561	-9.88373981145257	-9.80253572336253	0.448048230982758	0.707542305275328	1.00031972374654	1.00028352169787	277.858425916251	781.635994839279	7.15879917315033e-05	0.566573832781311	0.873840197110611	0.4656076880697	0.971624324016477	0.989993952495228	182	51149	159	130	87	51	20	4	9	4	2	1	0	0	45133	45162	45205	45241	45272	45288	6030	6035	6037	6038	6039	6039
E4_LIPOPROT	50_60	UKBB	M13_OTHERBONE	0.230376819242891	-0.382917226455444	0.530714253095107	0.94866455444745	-0.654150680534409	0.785050996701124	0.70770208032145	0.707557249796128	0.500705536137716	0.447950615000606	1.0003502224972	0.707598600845192	0.744781519845662	0.58838216351333	0.289175143075335	0.0341930038680195	0.513162276832222	0.267232611831161	405	48532	283	253	208	171	135	66	13	13	11	7	3	2	43174	43204	43249	43286	43322	43391	5467	5467	5469	5473	5477	5478
E4_LIPOPROT	50_60	UKBB	M13_OTHERJOINT	0.824477995662701	0.718889614141283	0.541776867963537	0.515673237206617	0.496508409345802	0.235324573234765	0.182523132639065	0.141690773845554	0.173963334467678	0.202108549949546	0.205969287296067	0.354627006772422	6.26878391417981e-06	3.90253397907844e-07	0.00184371653579394	0.0107270571136653	0.0159265493984682	0.506957023778888	3676	39276	2730	2506	2015	1552	1088	513	140	119	78	52	31	8	36424	36648	37139	37602	38066	38641	3658	3679	3720	3746	3767	3790
E4_LIPOPROT	50_60	UKBB	M13_POLYARTHROPATHIES	1.30668709339054	0.864886459846873	1.20657649675269	0.625684945815104	0.306078347583083	0.575094815953695	0.176682364817583	0.168981434085465	0.164634741346421	0.268751226200595	0.334374520470337	0.500684359654938	1.40681275491658e-13	3.08410410310013e-07	2.32207857725545e-13	0.0199057639812835	0.359994372938404	0.250713739018288	2129	39585	1660	1403	1058	727	460	196	112	87	61	26	12	4	36119	36376	36721	37052	37319	37583	3823	3848	3874	3909	3923	3931
E4_LIPOPROT	50_60	UKBB	M13_RADICULOPATHY	-10.9631869988797	1.09489575599551	0.424137427941253	0.746374791861756	1.46242035071563	-10.8849747343768	307.956184477484	0.578128068800266	1.00049129998645	1.00046714896293	0.707690294860092	694.385087933639	0.971601445990266	0.0582431055399449	0.671617483358615	0.455651536082643	0.0387841773008802	0.987493110436257	153	40618	120	107	71	52	35	17	7	7	4	3	2	0	36553	36566	36602	36621	36638	36656	4091	4091	4094	4095	4096	4098
E4_LIPOPROT	50_60	UKBB	M13_RHEUMA	1.75794675182126	1.13204625024297	1.09091349040805	0.66273550375643	0.141618581136411	1.10228559735066	0.355259789100512	0.379270050280537	0.448370819946015	0.707839082433271	1.00055243488101	1.00059435034052	7.48485102349931e-07	0.00283761335814535	0.0149717843655832	0.349129095398792	0.887443055153158	0.270622193919159	423	37315	332	272	208	133	85	40	20	14	9	4	2	1	34126	34186	34250	34325	34373	34418	3260	3266	3271	3276	3278	3279
E4_LIPOPROT	50_60	UKBB	M13_RHEUMA_INCLAVO	1.424015168894	0.79698333476728	0.763656689025041	0.322471327875142	-0.193386531621272	0.771401719918186	0.354488851721566	0.378682547116228	0.447844513604481	0.707509290389979	1.00030479540503	1.00033170502932	5.89201345200846e-05	0.0353242905714583	0.0881603670907206	0.648545398726286	0.846702407471674	0.440620440802393	423	51159	332	272	208	133	85	40	20	14	9	4	2	1	45218	45278	45342	45417	45465	45510	6012	6018	6023	6028	6030	6031
E4_LIPOPROT	50_60	UKBB	M13_ROTATORCUFF	-0.646462274013918	0.576295442454316	1.0864989486016	1.30353473888355	0.548849695691509	-10.1177932208466	1.00048975399943	0.409171585731602	0.379029240476161	0.409146700185434	0.707578367440221	267.803534974415	0.518184922758583	0.1589995097063	0.00414997924989124	0.00144262699091043	0.437941868182481	0.969862567664186	390	40920	324	283	202	144	75	24	21	20	15	8	2	0	36704	36745	36826	36884	36953	37004	4261	4262	4267	4274	4280	4282
E4_LIPOPROT	50_60	UKBB	M13_SCIATICA	1.00894496828201	0.460006388735518	1.8910909179384	-11.4790942637419	0.965553846117768	-11.370820489302	0.578299167114699	0.578081003196709	0.334619657434497	324.893673100587	0.707664067327519	525.110116810617	0.0810411957256987	0.426178937163427	1.59087091203988e-08	0.971815127190021	0.172434154752605	0.982723827168028	286	40856	216	185	137	93	63	29	13	12	10	1	2	0	36753	36784	36832	36876	36906	36940	4160	4161	4163	4172	4171	4173
E4_LIPOPROT	50_60	UKBB	M13_SCOLIOSIS	1.67476894189971	1.79906565642959	0.750969837911029	1.30741596655642	-9.85859578360816	-9.80465882397964	0.707878237417372	0.500865991215158	1.00045410464138	1.00050167472684	303.332776858103	440.196285094416	0.0179863142446355	0.000328262988918297	0.452875978997842	0.191294098878006	0.974072578501182	0.98222988385504	105	40661	81	70	54	37	20	11	7	6	2	1	0	0	36571	36582	36598	36615	36632	36641	4107	4108	4112	4113	4114	4114
E4_LIPOPROT	50_60	UKBB	M13_SHOULDER	0.666355096354109	0.49134685812021	0.670945348085092	0.558543311981008	0.678181165349226	-0.0272924533482196	0.251975221315578	0.198058381930619	0.198085710895539	0.231020846465631	0.225061503538872	0.500602042037548	0.00818053523979719	0.0131081173030078	0.00070623631307271	0.0156181656092286	0.00258410688947811	0.95652146341302	2097	41541	1480	1406	1218	1014	720	323	92	81	62	40	24	4	37690	37764	37952	38156	38450	38847	4376	4387	4406	4428	4444	4464
E4_LIPOPROT	50_60	UKBB	M13_SHOULDERBURSITIS	1.55585916150774	-0.223016263267519	0.766592568002236	1.62921769035307	1.09638333057851	-7.98675995938118	0.578326938723926	1.00038913572183	0.707686591295573	0.578064822759752	1.00039604567223	201.112131838422	0.00713929171865398	0.823590365938797	0.278703072655344	0.00482636959216822	0.273100969271465	0.96832196166243	157	40615	122	117	93	62	38	8	9	6	6	4	1	0	36436	36441	36465	36496	36520	36550	4205	4208	4208	4210	4213	4214
E4_LIPOPROT	50_60	UKBB	M13_SHOULDERNAS	1.63138144854803	1.28159831304027	1.29990690002385	0.428694755656216	1.60213332383467	-9.9610955756971	0.578355082624262	0.500856187671468	0.578068546224422	1.00041336713633	0.500656529422299	248.185905622323	0.00479150499990267	0.0105029625738249	0.024531131019993	0.668274307673359	0.00137396705248297	0.967985002801318	156	40599	108	99	76	61	54	25	12	11	8	5	4	0	36430	36439	36462	36477	36484	36513	4205	4206	4209	4212	4213	4217
E4_LIPOPROT	50_60	UKBB	M13_SOFTOVERUSE	0.681904690829572	0.144335492249083	0.0412370637113974	0.32318532021396	0.581390999095008	1.12835131930659	0.379365597170572	0.354760183710295	0.409348724415026	0.379032811403129	0.334442178889999	0.378813389366918	0.0722583561343891	0.684115445599602	0.919758266915599	0.393849045056313	0.0821420860849048	0.00289524230646097	916	40922	644	613	522	444	331	159	25	23	21	20	16	7	36918	36949	37040	37118	37231	37403	4251	4253	4255	4256	4260	4269
E4_LIPOPROT	50_60	UKBB	M13_SOFTTISSUE	0.611732519926272	0.445817446347643	0.376710613850768	0.478655247854866	0.444282637144626	0.25034857517281	0.148709807281992	0.118383622126581	0.133889665953218	0.141022528093068	0.144884959173959	0.243648627331779	3.89537807609295e-05	0.000165969490397536	0.00489916827995918	0.00068835496414097	0.00216616263399926	0.304185837632583	6128	44027	4423	4104	3465	2823	2050	938	227	198	148	107	65	17	40673	40992	41631	42273	43046	44158	4832	4861	4911	4952	4994	5042
E4_LIPOPROT	50_60	UKBB	M13_SOFTTISSUENAS	1.05363194470765	0.99913717127363	0.377649787934903	1.271100874158	1.5754005464948	0.793841224379685	0.448369620032258	0.354643477370328	0.578034962693519	0.448164544897296	0.409133032543233	1.00034584487515	0.0187775355618628	0.00484292227565207	0.513541096348836	0.00456485545759668	0.00011783716691384	0.427447682085388	424	41060	325	275	195	138	88	39	22	19	12	11	7	1	36800	36850	36930	36987	37037	37086	4337	4340	4347	4348	4352	4358
E4_LIPOPROT	50_60	UKBB	M13_SOFTTISSUEOTH	1.32859638799637	0.836515842934314	1.19143573870525	1.25392651503859	0.760440147703361	-0.428500675960495	0.220507496330587	0.21500469744248	0.210317237360758	0.24409256532231	0.334355136489441	1.00033104166468	1.68926109104863e-09	9.99610720947448e-05	1.47071064518811e-08	2.79019032031576e-07	0.0229450332512623	0.668389863614925	1364	41875	1045	901	665	480	308	129	80	63	46	26	10	1	37592	37736	37972	38157	38329	38508	4522	4539	4556	4576	4592	4601
E4_LIPOPROT	50_60	UKBB	M13_SPINSTENOSIS	0.625041194387599	1.17188323712574	1.12981429642475	0.397374124094238	-11.0519635227876	-11.101516345163	0.578141818789626	0.334541690362105	0.409235594191464	0.707657080321933	243.825167662208	399.606008279435	0.279643344649345	0.000460133643634338	0.0057661411822987	0.574432968425904	0.963846339277882	0.977836696512202	390	41059	304	262	187	135	83	32	16	16	8	2	0	0	36917	36959	37034	37086	37138	37189	4212	4212	4220	4226	4228	4228
E4_LIPOPROT	50_60	UKBB	M13_SPONDYLINFLAMNAS	2.21787116508844	1.93220314731757	1.25151530976559	1.01118501373703	-9.36875726631867	-9.22561495130803	0.448361412259832	0.409226429278997	0.707691371899287	1.00039893543343	225.877217778727	491.652770229711	7.55152281583383e-07	2.33997548511929e-06	0.0769860573436141	0.312120886802613	0.966915459341654	0.985028979336898	134	40687	109	86	61	42	21	4	14	9	3	1	0	0	36583	36606	36631	36650	36671	36688	4115	4120	4126	4128	4129	4129
E4_LIPOPROT	50_60	UKBB	M13_SPONDYLOLISTHESIS	-11.9309133657071	0.754910882938801	-11.9466414047067	0.802268598078997	-11.9345678396734	-12.0801618522528	516.646209895755	0.707725090142273	462.152031922962	1.00038769275005	664.958230077803	1369.57617801838	0.981576085621403	0.286119754615244	0.979376961283423	0.422577436071985	0.985680459646021	0.992962458159139	138	40729	118	98	77	49	27	7	2	2	0	1	0	0	36636	36656	36677	36705	36727	36747	4111	4111	4113	4112	4113	4113
E4_LIPOPROT	50_60	UKBB	M13_SPONDYLOPATHY	1.23394371813042	0.217939707289446	1.07052142953555	0.722070882867112	0.17429777613552	0.0549392904699716	0.215287215738038	0.268681285639535	0.201835241066453	0.278643012080001	0.378743805811469	0.707535704417082	9.94780957110128e-09	0.417281923516763	1.1333135741743e-07	0.00955909218014492	0.645372904638471	0.93810743166886	1560	42116	1209	1036	797	597	418	152	66	52	44	22	9	2	37920	38093	38332	38532	38711	38977	4481	4495	4503	4525	4538	4545
E4_LIPOPROT	50_60	UKBB	M13_SPONDYLOSIS	1.36560060042899	0.218482278053781	1.14348118690369	0.968215927268617	0.470391443287136	-0.342355061552703	0.237678718552583	0.317475942114982	0.231083740933711	0.289949562080397	0.378754058487444	1.00031916761589	9.16098301116396e-09	0.491336096600995	7.4848634213914e-07	0.000840029943089514	0.214257114435607	0.732165899670411	1149	41662	893	761	581	440	311	113	52	41	36	20	8	1	37493	37625	37805	37946	38075	38273	4373	4384	4389	4405	4417	4424
E4_LIPOPROT	50_60	UKBB	M13_SYNOTEND	0.8503521449248	0.719366359779909	0.304329937310595	0.275450588743562	0.650044746396637	0.362117476719435	0.26905082409482	0.210366417634583	0.290030805910994	0.334455748831821	0.278517067010926	0.500625578425261	0.00157464417215781	0.000627161724283967	0.294039094095652	0.41017905428368	0.0195983706744164	0.46947719399441	1549	41444	1164	1070	864	662	475	209	61	49	31	25	17	4	37426	37520	37726	37928	38115	38381	4342	4354	4372	4378	4386	4399
E4_LIPOPROT	50_60	UKBB	M13_SYSTCONNECT	1.69652982943214	0.121927359617034	-0.160890757204435	1.72314159965103	-9.95796905668115	-9.92808791697046	0.409105209022916	0.707518546224914	1.00028390982026	0.500545361720771	205.304150473775	426.009389896614	3.3696602982369e-05	0.863177335514186	0.872215409532047	0.000576303449527191	0.961314978258145	0.981407097432537	234	51244	200	163	108	71	33	9	12	6	4	4	0	0	45216	45253	45308	45345	45383	45407	6050	6056	6058	6058	6062	6062
E4_LIPOPROT	50_60	UKBB	M13_TENDOSYNOVITISNAS	-0.242589543526417	0.516730055546367	1.00783286357389	-0.19081836502282	0.976312165123204	-10.0177313531292	1.00049212733985	0.500779636467789	0.448062627589085	1.00041759594692	0.578080265735773	202.847335153586	0.808415831553717	0.302141842210813	0.0244926218723347	0.848730306633483	0.0912411137482571	0.960612027273522	320	40749	238	221	175	121	82	46	12	11	9	4	3	0	36585	36602	36648	36702	36741	36777	4234	4235	4237	4242	4243	4246
E4_LIPOPROT	50_60	UKBB	M13_TOEDEFORMOTH	1.96893971392642	0.257502030318469	0.600605195685971	1.01947911087848	-10.9693869315252	1.91680018408903	0.578581393124592	1.00057943519233	1.00057741371764	1.00065643341368	375.10759506028	1.0005632056941	0.000666387994140851	0.796906350445317	0.548333906348411	0.308293020743586	0.976670541208815	0.0554005875210398	143	36981	112	105	76	53	40	15	5	2	1	2	1	1	33827	33834	33863	33886	33899	33924	3180	3183	3184	3183	3184	3184
E4_LIPOPROT	50_60	UKBB	M13_TRIGGERFINGER	1.73834741821569	1.46020990909331	0.858173191622907	0.0851457342846494	-11.0062389501903	1.70162752365516	0.409470457685949	0.354643000442343	0.578041071468952	1.00037291043904	285.266468594872	1.00033136952923	2.18247694287112e-05	3.83157489680625e-05	0.137643663338617	0.932170764767948	0.96922340741024	0.0889309995035567	249	40722	204	177	130	95	56	16	18	12	4	2	1	1	36535	36562	36609	36644	36683	36723	4214	4220	4228	4230	4231	4231
E4_LIPOPROT	50_60	UKBB	MIGRAINE_UNSPE	0.829832740964177	0.958946787131951	-0.346696176307246	0.401432704736788	1.04778669503328	-9.90320444071857	0.448166929346033	0.317370287932381	0.707588214109881	0.577879968498378	0.447794548809767	181.5710788509	0.0640810851797089	0.00251493018880876	0.624155948747894	0.487265574630776	0.0192897999296223	0.956503546161083	527	51219	406	365	279	198	129	52	19	17	9	8	5	0	45274	45315	45401	45482	45551	45628	6047	6049	6057	6058	6061	6066
E4_LIPOPROT	50_60	UKBB	MULTIMORB	2.39027097249338	1.34693631046902	1.16752144192444	0.861342785485042	1.03414053288142	0.889880920744949	0.0769256568851032	0.0957270028998053	0.120842856095851	0.167077518562339	0.162608408508566	0.278764481565432	5.67103103123667e-212	5.75792844879804e-45	4.39446979372376e-22	2.53160049863678e-07	2.02149484074291e-10	0.00141177849183229	5354	41324	4054	3410	2530	1789	1161	511	413	242	142	83	49	13	38700	39344	40224	40965	41593	42243	3511	3682	3782	3841	3875	3911
E4_LIPOPROT	50_60	UKBB	N14_ABNORMALBLEED	0.584786673012836	0.512316511313461	1.42399162760931	-0.151169830928311	0.320485742197362	0.279582842779223	1.00351832684984	0.710852856094322	0.451997287221213	1.00152988419355	0.708559710155505	1.00088452444609	0.560070754628584	0.471089906877698	0.00163023140405497	0.880023904874443	0.651048621276408	0.779987162870627	297	19450	168	181	183	168	142	73	8	8	8	4	3	1	17951	17938	17936	17951	17977	18046	1620	1620	1620	1624	1625	1627
E4_LIPOPROT	50_60	UKBB	N14_ACUTERENFAIL	2.10831131646044	2.15069699085422	1.31985302873914	1.81960896899787	1.99804992725051	-6.53719502902652	0.278500573737559	0.23055926270141	0.500558689246731	0.577901298151918	0.707583775076026	172.461223439977	3.72585448517945e-14	1.07710166721189e-20	0.00837020778679585	0.0016402647330442	0.00474632488766186	0.969763184450157	307	49897	251	160	81	43	21	4	36	28	9	5	2	0	44354	44445	44524	44562	44584	44601	5563	5571	5590	5594	5597	5599
E4_LIPOPROT	50_60	UKBB	N14_BENIGNMAMDYSP	-12.0100175724846	0.198825452551291	-0.4349017311012	-0.456486458694727	-0.664140149782582	-12.0061919251233	465.209709442674	0.708974669771081	1.0011648621372	1.00097455907135	1.00069486649648	457.151492902545	0.979403819255062	0.77913930710386	0.664001105249625	0.648359762915908	0.506895794636246	0.979047527597173	311	25269	187	197	189	186	163	79	4	5	3	2	1	0	23032	23022	23030	23033	23056	23140	2357	2356	2358	2359	2360	2361
E4_LIPOPROT	50_60	UKBB	N14_BREAST	0.299979740606093	0.0124110264848231	-0.664254029897244	-0.138691969779223	-0.837622975672957	0.196466531101863	0.502850766468963	0.410817119442472	0.579027651237032	0.449164116280323	0.578570588834235	0.501329262037544	0.550802395866897	0.97589910487694	0.251303604079132	0.757490452316212	0.147688235360052	0.69513859799138	1136	25534	689	678	670	649	568	308	18	17	12	11	7	4	23575	23586	23594	23615	23696	23956	2388	2389	2394	2395	2399	2402
E4_LIPOPROT	50_60	UKBB	N14_BREASTDISOTH	0.618316821906254	0.480125897132869	-0.426307220453202	0.290505786205971	-0.53880753814115	0.864599029053186	0.579499257980224	0.449386664530244	0.708477673207292	0.501792971754775	0.708200162977432	0.501555548892457	0.285978760543331	0.285338928321343	0.547358622479178	0.562632666896079	0.446769065799931	0.0847376272281055	616	25379	367	349	352	338	293	158	14	13	8	9	6	4	23246	23264	23261	23275	23320	23455	2368	2369	2374	2373	2376	2378
E4_LIPOPROT	50_60	UKBB	N14_CALCUKIDUR	1.47377620313133	0.141350560047299	0.355795354102819	0.215496256634727	0.453384095497373	1.67790413183106	0.302695676577402	0.447918795867744	0.447919944107385	0.577907042461268	0.500521649166788	0.447872418380049	1.122564030053e-06	0.752327512164716	0.427004506658199	0.709229671568279	0.365029467233881	0.000179398600931976	482	50235	356	313	245	171	129	56	22	13	15	12	9	5	44462	44505	44573	44647	44689	44762	5877	5886	5884	5887	5890	5894
E4_LIPOPROT	50_60	UKBB	N14_CERVICAL_DYSPLASIA_ALL	1.0785757270517	-12.0090900759672	-12.0099773188047	0.263666784706784	-0.103584337061576	-12.0056694315591	1.00132051035236	490.814396251085	465.916133847214	1.00140593010525	1.00077763717295	480.066648863556	0.281411768953789	0.980479562821936	0.979435109279264	0.792321973846721	0.917563095143801	0.980048312239129	171	28497	83	79	92	92	97	62	1	1	1	2	1	0	25910	25914	25901	25901	25896	25931	2674	2674	2674	2673	2674	2675
E4_LIPOPROT	50_60	UKBB	N14_CERVICAL_HSIL	1.48634262165728	-12.5074332674792	-12.5092147494325	-12.5096004517938	-12.5071775988368	-12.5054987324943	1.00130494908262	783.608083826364	748.448362149713	739.682682085723	621.044522459605	727.382217720348	0.137701363804459	0.987265235791536	0.986665152655605	0.986506725761893	0.983932537806223	0.986283067424693	116	28647	52	51	59	62	66	47	1	0	0	0	0	0	26020	26021	26013	26010	26006	26025	2690	2691	2691	2691	2691	2691
E4_LIPOPROT	50_60	UKBB	N14_CHRONKIDNEYDIS	1.43543670368216	1.34477247191576	1.37473437559726	1.37332151845285	-0.531673842739643	-10.025807134957	0.302685749469732	0.243691686626382	0.289640546498836	0.354363751828462	1.00024180932884	218.042175789154	2.11270676887812e-06	3.42225715898278e-08	2.07123840709685e-06	0.000106424728807154	0.595040951570086	0.963325357687548	538	49940	426	356	251	173	114	35	43	36	21	9	1	0	44522	44592	44697	44775	44834	44913	5487	5494	5509	5521	5529	5530
E4_LIPOPROT	50_60	UKBB	N14_CYSTITIS	0.812180356606281	0.307849469434636	0.736946250234871	-0.450785791610012	0.56292622657622	0.60961713588709	0.448400696895043	0.409299800588893	0.35472073969547	0.707694405430843	0.409154745651575	0.577958818665162	0.0700971258284842	0.451968755547744	0.0377518189449704	0.524139151193395	0.168875139364571	0.291527747908473	690	45736	467	461	402	338	273	146	20	18	16	10	9	3	40975	40981	41040	41104	41169	41296	4964	4966	4968	4974	4975	4981
E4_LIPOPROT	50_60	UKBB	N14_CYSTKID	0.39011964822968	1.68922597952432	0.59893419404452	-10.0986445236818	1.05414548806504	-10.0537311167116	1.0003363693589	0.447857081956977	1.00030379900854	267.770719833631	1.00029821274029	545.637571106325	0.696545074303113	0.000162076119432866	0.549338079493066	0.969915893412655	0.291960196178949	0.985299284025914	116	51194	96	72	44	28	19	7	8	7	2	1	1	0	45210	45234	45262	45278	45287	45299	5996	5997	6002	6003	6003	6004
E4_LIPOPROT	50_60	UKBB	N14_DYSPLACERVUT	1.79781793075079	0.355639337501735	0.912517237598744	0.290296377413058	1.26926506171015	0.575789448001172	0.711099261190574	1.0020386894214	0.709815501075198	1.0018428393578	0.502208911583835	1.00096431402042	0.0114641315647558	0.722652690503583	0.198593308110368	0.771998021004924	0.0114922103817686	0.565132549992739	190	19432	98	98	110	103	109	58	4	5	6	5	5	1	17902	17902	17890	17897	17891	17942	1618	1617	1616	1617	1617	1621
E4_LIPOPROT	50_60	UKBB	N14_ENDOMETRIOSIS	0.549458442368263	-12.0237904410106	-0.370004167205738	1.08050808998296	0.195609015258256	0.157184347260432	1.00295612081788	363.835098860072	1.00274671060164	0.503785930865307	0.709007103666718	1.00107899767332	0.583802481531901	0.973636818350563	0.712134689051412	0.0319707425175298	0.78263142225326	0.875233082780601	344	19474	179	182	213	207	177	100	3	3	7	7	3	1	18012	18009	17978	17984	18014	18091	1624	1624	1620	1620	1624	1626
E4_LIPOPROT	50_60	UKBB	N14_ENDOMETRIOSIS_UTERUS	-12.5473453286812	-12.5416720197392	-12.5441868370725	1.92551845290026	0.21341410614076	-12.5217465083742	844.872519870676	587.071802359532	574.924744799817	0.451092192551844	1.00125286910691	836.530345571047	0.988150916402735	0.982956010953304	0.982592471419382	1.96730381164837e-05	0.831212258738879	0.988057175471104	196	19448	120	118	127	110	88	46	3	4	5	6	1	0	17904	17906	17897	17914	17936	17978	1617	1616	1615	1614	1619	1620
E4_LIPOPROT	50_60	UKBB	N14_FEMALEGENINF	-0.3483791134584	0.0632764606756074	0.0685501523028875	0.162511307726925	0.0245018769206606	-12.0021053119834	1.00140134846745	0.579129986070165	0.578941396524812	0.578747237356128	0.578398714938053	363.254292336862	0.72792159686702	0.91299528811049	0.905745948227812	0.778865018333734	0.966210464535897	0.97364228683331	539	28106	332	333	329	296	243	122	10	11	8	6	3	0	25690	25689	25693	25726	25779	25900	2613	2612	2615	2617	2620	2623
E4_LIPOPROT	50_60	UKBB	N14_FEMALEGENNONINF	0.27592775688725	-0.0565025494415701	-0.0711115428745911	0.110504942422124	0.420285272888186	-0.0131561002695413	0.30669140743447	0.254863583382008	0.262836158193324	0.254304382272453	0.204363143006192	0.355775444233074	0.368284266713127	0.82454958972294	0.786733584882632	0.663897735842139	0.0397284714601078	0.970502018531667	3357	20639	2160	2135	2048	1806	1453	787	57	55	50	45	32	8	19980	20005	20092	20334	20687	21353	1799	1801	1806	1811	1824	1848
E4_LIPOPROT	50_60	UKBB	N14_FEMALE_GENITAL_DYSPLASIA_ALL	1.25120963311798	-0.185916534037146	0.412196041846518	-0.214101370317553	0.806608620410254	-0.0248095536871154	0.709078585916002	1.00108148955523	0.708700883558928	1.00121097808979	0.501467531041715	1.00064717667592	0.0776382356187916	0.852667727873696	0.560821305152042	0.830669949993449	0.107726546779773	0.980219669407877	272	27839	137	135	152	144	150	92	4	5	6	5	5	1	25343	25345	25328	25336	25330	25388	2627	2626	2625	2626	2626	2630
E4_LIPOPROT	50_60	UKBB	N14_FEMALE_GENITAL_HSIL	1.29118437470387	-13.0140831613962	-13.0173547551198	-13.018583841979	-13.0144919656	-13.0108106618462	1.00124445991468	913.653017237287	873.852535339408	911.254005199886	783.494455131875	910.933863799083	0.197196681678045	0.988635308248249	0.988114742657193	0.988601450686862	0.986747085917399	0.98860425283134	130	28623	63	62	70	68	69	49	1	0	0	0	0	0	26001	26002	25994	25996	25995	26015	2688	2689	2689	2689	2689	2689
E4_LIPOPROT	50_60	UKBB	N14_FEMGENPAIN	-12.0111034480831	-12.0093445480111	0.0470507180976123	0.667144361307282	-0.410263178600454	0.122030021445761	661.61458781194	448.452026760333	1.00259895578814	0.710112819519366	1.00134126068239	1.00105029312799	0.985515815721056	0.978635562192603	0.962570012275747	0.347478885525861	0.682016018815016	0.902976640680626	243	19454	108	115	139	151	149	97	2	3	4	4	2	1	17968	17961	17937	17925	17927	17979	1619	1618	1617	1617	1619	1620
E4_LIPOPROT	50_60	UKBB	N14_FEMGENPROL	0.0545127690507974	0.383383656922964	0.327483427252067	-0.565110465921439	0.881847971653169	-0.222833080400356	0.579603979796627	0.356430476628057	0.410858473397375	0.708445939575998	0.35587654503594	1.00080325237976	0.925068047722082	0.282097354963206	0.42540972270829	0.425058417902014	0.01321358245791	0.823804624041563	914	20076	707	651	532	420	281	116	20	20	13	10	9	1	18561	18617	18736	18848	18987	19152	1702	1702	1709	1712	1713	1721
E4_LIPOPROT	50_60	UKBB	N14_GENITOURINARY	0.786654772479825	0.371454535489102	0.105196471773555	0.27214844572254	0.271563310898489	0.437845385878602	0.135131297245723	0.123100720130473	0.152014097595389	0.155379388394068	0.150107219807013	0.206067259234321	5.83529997603464e-09	0.00254881935025638	0.488926107843168	0.0798582186227417	0.0704309787200174	0.0336058677911203	6872	34513	4744	4373	3816	3191	2504	1304	203	164	128	105	69	24	32679	33050	33607	34232	34919	36119	3759	3798	3834	3857	3893	3938
E4_LIPOPROT	50_60	UKBB	N14_HYDROCELE	0.374263447051145	-11.5012779989045	0.30012438287304	0.535191931577712	0.601271476823695	1.78825314574601	1.0007078926146	313.024880810586	1.0006924318766	1.00072628768998	1.00061968257777	1.00079420290263	0.708405286241585	0.970690419943675	0.764240687248971	0.592785735410568	0.547907185957357	0.0739643163389109	105	17749	84	65	45	36	25	10	3	2	4	3	2	1	15355	15374	15394	15403	15414	15429	2412	2413	2411	2412	2413	2414
E4_LIPOPROT	50_60	UKBB	N14_HYDRONEPHR	1.59000711063064	-0.497184232570926	-0.279344559808619	0.146544247602723	0.352039942647423	1.72671161197673	0.448195344366669	1.00035900083049	1.00036098964043	1.00040177122877	1.0003856028738	0.707638111130275	0.000388793353166954	0.619184956274744	0.780057766405088	0.883538219452968	0.724910073765797	0.0146829751901535	230	48533	178	143	111	73	47	22	7	2	2	3	3	2	43465	43500	43532	43570	43596	43621	5113	5118	5118	5117	5117	5118
E4_LIPOPROT	50_60	UKBB	N14_KIDUROTH	1.42918696821983	1.4870476612899	0.974736485750316	1.03640555163583	0.555646308381305	1.53620339717724	0.447917998660553	0.354287973011007	0.577827859224105	0.707501504866948	1.00027053815407	1.00026953752174	0.00141912110264219	2.70133678984001e-05	0.0916230247491202	0.142953372130736	0.578555427907391	0.124590029436981	215	51349	172	135	86	59	33	15	17	13	7	4	2	1	45327	45364	45413	45440	45466	45484	6048	6052	6058	6061	6063	6064
E4_LIPOPROT	50_60	UKBB	N14_LUMPNASBREAST	-0.114579315703436	-0.883659431976463	-0.854157812983907	-0.858238568578546	-0.459476055592866	-0.450167412020756	1.00175957459346	1.00113586219035	1.00107907401633	1.00097053348493	0.70817921766694	1.00063238689698	0.908938106239489	0.377421699663051	0.393527829495969	0.391220308632922	0.516459095904126	0.652794869589215	469	25287	272	281	278	273	259	152	6	5	5	4	3	1	23123	23114	23117	23122	23136	23243	2355	2356	2356	2357	2358	2360
E4_LIPOPROT	50_60	UKBB	N14_MALEGEN	0.735835766288359	0.309803276184735	-0.310078767973365	0.019597034729084	-0.568286777825459	0.777984820781437	0.206967049958745	0.195023576336734	0.303154207454713	0.30316876406267	0.409356544004902	0.334659395759671	0.000377507714298518	0.112163676170211	0.306382693362921	0.948460095344662	0.165062749408583	0.0200876677692091	1711	19606	1325	1138	874	634	454	211	71	50	30	24	15	9	17095	17282	17546	17786	17966	18209	2826	2847	2867	2873	2882	2888
E4_LIPOPROT	50_60	UKBB	N14_MENORRHAGIA	-12.0043413234461	-0.240320107878725	0.157985105587896	0.4096651843347	0.365077930349988	0.502955528918538	403.712944978456	0.712900448405828	0.506230913072501	0.413529464529589	0.357174009321849	0.449459709082049	0.976278522936347	0.736040072270258	0.754978881667398	0.321853891150986	0.306719826170874	0.263130538773533	814	19410	310	384	513	593	558	330	6	12	19	18	13	5	18281	18207	18078	17998	18033	18261	1627	1621	1614	1615	1620	1628
E4_LIPOPROT	50_60	UKBB	N14_MENSIRREG	0.262894054175914	-0.706068900745818	-0.239814917208782	-1.01980488695187	0.624632692316537	-0.111083147086217	1.00372035526503	1.0022585351772	0.70919733454851	1.00109708957543	0.37987740748032	0.707886124219651	0.793383412836562	0.481135262519918	0.735250324447231	0.308351445796675	0.100114101954059	0.875306053182149	475	28070	198	249	311	332	311	193	5	5	8	9	8	2	25724	25673	25611	25590	25611	25729	2618	2618	2615	2614	2615	2621
E4_LIPOPROT	50_60	UKBB	N14_MESNRUIRREG	-0.472887816546013	-0.70589535855507	-0.25372158149517	0.176812778140706	0.403753144847032	0.115061404393579	1.00636344001293	0.712584792558429	0.505381404200075	0.383178000941825	0.292874293345104	0.449344508657226	0.638428142610923	0.321874861952787	0.615639521575164	0.644484603828977	0.168021651501213	0.797900642340047	1191	19409	484	604	767	862	797	474	10	15	22	23	17	5	18477	18357	18194	18099	18164	18487	1629	1624	1617	1616	1622	1634
E4_LIPOPROT	50_60	UKBB	N14_NEUROMUSCDYSBLADD	0.280307246858132	0.373480889380392	0.493291882995968	0.669730810730914	0.968048491718764	-9.86194705510428	1.00051866045326	0.707765266734469	0.707666927847218	0.707615512879113	0.577951365100316	215.894468620896	0.779353266879844	0.597714283806685	0.485760316191876	0.343913271105274	0.0939410366893526	0.963565719345219	208	45413	145	138	120	97	84	42	8	7	6	4	3	0	40556	40563	40581	40604	40617	40659	4912	4913	4914	4916	4917	4920
E4_LIPOPROT	50_60	UKBB	N14_OBSTRUREFLUROPATH	1.44982717604899	0.0395854600515911	-0.436911989947642	-0.0356839720575649	0.201912028633178	1.55973493320414	0.448174375718318	0.707596489311795	1.00033115513953	1.00036730200462	1.00036664491872	0.707625646426344	0.00121658824861054	0.955386776717679	0.662280078192956	0.971544798076155	0.840043353034396	0.0275116245660488	263	48592	205	166	129	87	54	26	8	3	2	3	3	2	43514	43553	43590	43632	43665	43693	5128	5133	5134	5133	5133	5134
E4_LIPOPROT	50_60	UKBB	N14_ORHCEPINDIDYMITIS	-13.0066722334827	0.638618209747323	-0.366062000438731	0.882947189076917	-13.0050016421787	-13.0048557545138	761.227953534263	0.578738353523169	1.00075076339539	0.578439975850708	599.053132710631	1023.30097468094	0.986367660337055	0.269824763460952	0.714523737066093	0.126903216945385	0.982679875198056	0.989860173528936	141	17710	97	101	92	76	58	24	5	6	4	3	0	0	15342	15338	15347	15363	15381	15415	2407	2406	2408	2409	2412	2412
E4_LIPOPROT	50_60	UKBB	N14_OTHBLADD	0.419264561385372	-0.136895430833645	0.173813213127749	-0.352733301821807	0.56341079303892	0.0941470104919479	0.448060294657728	0.447926199729185	0.447924531860726	0.707571170439736	0.447843046018457	1.00029526320067	0.349410953901858	0.759893607210064	0.697985478035531	0.618122633234065	0.208372181183435	0.925014452364275	679	46149	540	476	358	251	174	71	16	13	12	8	6	1	41207	41271	41389	41496	41573	41676	5065	5068	5069	5073	5075	5080
E4_LIPOPROT	50_60	UKBB	N14_OTHDISMALEGEN	1.11920787047872	-0.157296610468586	0.321643298583551	-0.648619617356129	-0.244799543623686	1.10213548801877	0.355919584051218	0.50139355572824	0.40999631193566	0.708041002294436	0.578467426665008	0.448522253092793	0.00166340977706806	0.753734581646414	0.432745076843062	0.359626850871752	0.672159273850738	0.0140001585127434	493	17881	329	296	276	243	186	92	19	12	12	7	7	5	15592	15625	15645	15678	15735	15829	2434	2441	2441	2446	2446	2448
E4_LIPOPROT	50_60	UKBB	N14_OTHFEMPELINF	0.424535856601902	0.415961441784757	-13.0094329355142	0.889163716260843	-13.0077487903763	-13.00759753984	1.00156122390563	0.708676196622085	591.961512362028	0.578886910651799	569.014164734402	842.087242332028	0.671657637966952	0.557233545978644	0.982466444238146	0.124541167509341	0.981761828290123	0.987675684877581	267	28020	156	159	156	144	124	61	4	4	2	3	0	0	25530	25527	25530	25542	25562	25625	2597	2597	2599	2598	2601	2601
E4_LIPOPROT	50_60	UKBB	N14_OTHNONINFCERVIX	0.644670328607429	-12.0038979845679	0.131145761270274	0.458467417339362	0.397344263635775	-12.0020758601806	1.00180946262292	396.378093807865	1.00125512463489	1.00133113108313	1.00096578584864	799.938816613434	0.519895869034907	0.9758405894825	0.895790050285233	0.647054500116828	0.691396305485946	0.988029194795519	196	19491	148	143	124	89	66	28	3	2	3	2	1	0	17918	17923	17942	17977	18000	18038	1618	1619	1618	1619	1620	1621
E4_LIPOPROT	50_60	UKBB	N14_OTHNONINFUTER	-0.394862659730317	0.517132507763438	-0.292133774379779	0.580522779590155	-0.790764605307849	-12.0040143718116	1.0018611733261	0.450330123614723	0.708881469793077	0.502308598473938	1.00085378584479	425.330371966454	0.693485714894271	0.250827853375201	0.680262281783099	0.247800033291408	0.429475187548103	0.97748445203909	587	19624	426	414	363	304	206	93	10	9	6	5	1	0	18134	18146	18197	18256	18354	18467	1641	1642	1645	1646	1650	1651
E4_LIPOPROT	50_60	UKBB	N14_OTHNONINFVAG	-13.0111176192734	-13.010184805795	-13.0093036076011	-13.0083698087948	-13.0084958528064	-13.0065501457534	1251.81315911616	885.766216137092	913.221085589366	1043.9269096486	1067.7145072345	1522.04577184451	0.991707082741881	0.988281047344434	0.988634108875244	0.990057820394295	0.990279216816429	0.993181808695119	116	19465	85	86	77	57	40	23	0	0	0	0	0	0	17888	17887	17896	17916	17933	17950	1608	1608	1608	1608	1608	1608
E4_LIPOPROT	50_60	UKBB	N14_OTHNONINFVULV	-13.0059259698622	0.0167370419590624	-13.0049232474275	0.540988116197422	0.413008404350597	-13.0041768073991	930.153038451807	1.00135059280121	768.287990923873	1.00109030350936	1.000900513368	1316.59472345069	0.988843890235719	0.986664405362122	0.986494736226394	0.588921954293216	0.679872720984991	0.99211931886768	184	19550	146	136	101	78	55	27	2	2	2	2	1	0	17960	17970	18005	18028	18051	18079	1626	1626	1626	1626	1627	1628
E4_LIPOPROT	50_60	UKBB	N14_OTHPENIS	-0.084155401237484	0.767163446026594	-0.308575313817577	0.147255310660091	-12.0023627842603	-12.0023542521181	1.00075677319851	0.501226283296036	1.00061239752458	1.00067872817531	460.74046648917	938.083288477942	0.9329834737452	0.125874944167788	0.75778828459442	0.883009337559777	0.979217330262959	0.989791704003697	167	17802	134	112	87	60	41	16	7	6	2	1	0	0	15401	15423	15448	15475	15494	15519	2427	2428	2432	2433	2434	2434
E4_LIPOPROT	50_60	UKBB	N14_OVARYCYST	0.799369187693225	0.494804962640006	-13.0279223853268	1.1306494856901	0.0663124083934832	-0.0327795067535992	0.710004317973959	0.580250767839024	509.637646796922	0.451042493110167	0.708797286512925	1.00098049696814	0.260222560930293	0.393801665431708	0.979605811717561	0.0121847838871887	0.925461673237206	0.973876025979994	436	19588	260	261	246	232	191	111	4	6	5	8	3	1	18119	18118	18133	18147	18188	18268	1641	1639	1640	1637	1642	1644
E4_LIPOPROT	50_60	UKBB	N14_PHIMOSIS	0.452305679745617	0.750091263265414	0.0270564531249823	-12.0020930668243	0.456883697391047	-12.0020174820697	0.708472650723059	0.448814229693514	0.707986290779758	357.085817251241	0.707900191342919	628.105974197152	0.523197954451887	0.0946676969413297	0.969515408836556	0.973187168125925	0.518663506208046	0.984754735477622	216	17781	164	147	125	88	63	28	11	9	4	2	2	0	15408	15425	15447	15484	15509	15544	2414	2416	2421	2423	2423	2425
E4_LIPOPROT	50_60	UKBB	N14_POLYPFEMGEN	-0.374744707401568	0.174214070970633	-0.26449982533532	0.131858159711485	-0.129061555511292	0.382853179358771	0.709498386936219	0.381431326681533	0.502444559830032	0.44974980996284	0.501863854676166	0.578839794454053	0.597372600395258	0.647859582043075	0.598592330154538	0.769383703010065	0.797051805552087	0.508346367669563	1138	19791	815	779	694	581	422	219	17	20	14	10	7	3	18446	18482	18567	18680	18839	19042	1651	1648	1654	1658	1661	1665
E4_LIPOPROT	50_60	UKBB	N14_POSTMENBLEED	-1.00874550146215	0.295156743334094	-0.00116228947262032	0.690602481415585	0.813619263935315	1.2207642413147	1.00149086016992	0.380945765779734	0.502030114939218	0.44945114284988	0.50174913077276	1.00103353693308	0.313817609473826	0.438457905129961	0.998152756240452	0.124404456403287	0.104896336197929	0.222653019649868	832	19751	757	679	504	294	141	29	19	20	13	10	5	1	18156	18234	18409	18619	18772	18884	1651	1650	1657	1660	1665	1669
E4_LIPOPROT	50_60	UKBB	N14_PROSTATITIS	1.36956961875156	0.0682247219221349	-0.293152094314002	-12.5032968141466	-12.5031302857583	-12.5030548750972	0.501379370853784	0.707923301749729	1.00057573602828	525.410981803361	511.266036811418	723.801121731287	0.00630269507923557	0.923224302004632	0.769534830010765	0.981014393841012	0.980489491555434	0.986217901524709	166	17857	123	113	85	62	47	31	7	3	1	0	0	0	15464	15474	15502	15525	15540	15556	2429	2433	2435	2436	2436	2436
E4_LIPOPROT	50_60	UKBB	N14_PROSTHYPERPLA	0.472407169375936	0.369243949327025	-1.1169068672982	0.0963813846719442	-0.400606784879954	1.43911670350327	0.317990285851947	0.269085459562504	0.707795378793408	0.500972257898737	0.707704872393926	0.500795513398235	0.137384288622678	0.16999553940013	0.114563740395439	0.847437769368743	0.57134976174536	0.0040574378624255	809	19204	711	556	354	207	119	42	30	21	9	10	6	4	16530	16685	16887	17034	17122	17199	2742	2751	2763	2762	2766	2768
E4_LIPOPROT	50_60	UKBB	N14_RENALCOLNAS	1.68024022235456	1.02382069666356	0.149452853571643	-0.29862624145142	0.941487237667775	1.20909616073556	0.448204424293063	0.447945550016534	0.707625983375563	1.00033101322358	0.500566269547522	0.577786544148851	0.000177664569274087	0.0222781476336001	0.832728734258965	0.765300647742818	0.0599930957817697	0.0363817781665288	214	49896	136	126	122	93	78	49	12	7	7	8	7	3	44179	44189	44193	44222	44237	44266	5783	5788	5788	5787	5788	5792
E4_LIPOPROT	50_60	UKBB	N14_RENALTUB	1.33197536825357	1.10390511850338	1.15646889982055	1.11716683935071	0.427628554266796	0.908571730251112	0.214742646401014	0.187134067646499	0.219437483060401	0.278348476420455	0.447778801327117	0.577820659436958	5.55171136664121e-10	3.65696392951899e-09	1.36310798489334e-07	5.98111306939785e-05	0.339577923962936	0.11585519692716	1164	50319	922	735	524	349	220	81	75	63	38	20	8	3	44780	44967	45178	45353	45482	45621	5706	5718	5743	5761	5773	5778
E4_LIPOPROT	50_60	UKBB	N14_RENFAIL	1.46098844015127	1.46219378970989	1.19836456754582	1.34278603154326	0.37949050251922	-10.1073033660292	0.237063777736212	0.187070834968021	0.268229049392863	0.317089549018922	0.577754407792938	201.752866778674	7.14473004129314e-10	5.44170627371271e-15	7.90683257911781e-06	2.2883480599275e-05	0.511285696496067	0.960044734913156	808	50707	653	503	331	218	136	42	64	54	27	13	3	0	45029	45179	45351	45464	45546	45640	5769	5779	5806	5820	5830	5833
E4_LIPOPROT	50_60	UKBB	N14_TUBULOINTNEPHRNAS	1.263833651998	0.0453315172363728	1.48663739703827	0.802333101934847	-9.92096463316536	1.86980808919879	0.707697348638041	1.00033755553906	0.577988341809204	1.00037532517837	235.757630728303	1.00037875168663	0.0741253010801064	0.963855258634384	0.0101086931275466	0.42253440214631	0.966433965014158	0.0616088801700608	138	48322	107	89	71	47	31	13	6	4	4	2	1	1	43299	43317	43335	43359	43375	43393	5048	5050	5050	5052	5053	5053
E4_LIPOPROT	50_60	UKBB	N14_URETHRALSTRICT	1.09177860778869	0.529762795719983	0.359021097950411	1.3698559327251	0.0463205460566152	-10.122060553112	0.578104237293565	0.577956695467594	0.707620044990367	0.500749493073163	1.00032635087362	247.642659050022	0.058952186839024	0.359345310810513	0.611899280282422	0.00622645407374924	0.963066808061958	0.967396620335692	217	45602	163	146	116	88	58	30	9	7	6	5	1	0	40691	40708	40738	40766	40796	40824	4956	4958	4959	4960	4964	4965
E4_LIPOPROT	50_60	UKBB	N14_URETHRAOTH	1.19843243347474	0.708684240680851	0.401285140826142	0.549553028916552	0.442489020407416	-0.957536542689407	0.23737965476895	0.230890111547214	0.302595789048493	0.317304899308371	0.334222369824199	1.00028091804689	4.45083938789927e-07	0.00214519888103233	0.184792495868436	0.0832842561830372	0.185524307824475	0.338432189818633	1354	46749	995	854	690	556	399	191	58	42	26	19	10	1	41762	41903	42067	42201	42358	42566	5288	5304	5320	5327	5336	5345
E4_LIPOPROT	50_60	UKBB	N14_URINOTH	0.892238692760798	0.305582230009912	0.348488516951707	0.382487274744485	0.398706881106011	-0.0361827931441868	0.201867107716797	0.201596201136948	0.2196525128783	0.243845296940156	0.236849294854541	0.447809418661195	9.87324083922282e-06	0.129566534050105	0.112615814196192	0.116749259970624	0.0923019484883719	0.935601377260841	2455	47549	1780	1596	1317	1057	795	391	84	64	51	37	23	5	42712	42896	43175	43435	43697	44101	5428	5448	5461	5475	5489	5507
E4_LIPOPROT	50_60	UKBB	N14_UROLITHIASIS	1.51627982902973	0.501570386104434	0.436060100823133	-0.0812856249369987	0.712917604500348	1.42714350998617	0.268598206337796	0.33425144817454	0.378805331656847	0.57788231198107	0.378657414583203	0.40889326394824	1.65027777392668e-08	0.133464732311082	0.249672329982306	0.88813759069805	0.0597341280447275	0.000482552120672066	617	50311	440	394	322	232	176	86	31	19	19	16	13	6	44564	44610	44682	44772	44828	44918	5893	5905	5905	5908	5911	5918
E4_LIPOPROT	50_60	UKBB	N14_UTER_POLYP	0.574389479634127	-0.188423518217422	-13.0064445313739	-0.0643301355330203	0.541811526446797	-13.0036935401397	1.00217415433599	1.0016818496176	607.452093982372	1.00116068175126	0.708456437261366	873.509705809371	0.566547618975465	0.850792656043992	0.982917420979391	0.948766742028531	0.44440406190193	0.988122555447175	251	19474	171	168	169	146	107	56	1	2	2	3	2	0	17940	17943	17942	17965	18004	18055	1613	1612	1612	1611	1612	1614
E4_LIPOPROT	50_60	UKBB	NAFLD	1.48479065735289	1.14772112919425	1.06456226233276	1.84821493062248	1.04047931571843	1.50186881096991	0.334280431967313	0.334169882503116	0.447811791789979	0.408972115292312	0.707457637703504	1.0002343574874	8.92295152373535e-06	0.00059355193738094	0.0174420845951255	6.20822331660309e-06	0.14136409452253	0.133221913922906	381	51388	314	246	139	83	44	15	24	17	13	9	3	1	45385	45453	45560	45616	45655	45684	6046	6053	6057	6061	6067	6069
E4_LIPOPROT	50_60	UKBB	NEURODEGOTH	1.91187218480993	0.875336872456457	1.16040097678175	1.49497811648165	-11.0952945804096	-10.9939794945294	0.5788459952153	0.707889713014757	0.708002072080544	0.708025311855033	352.978976354518	558.881868588546	0.000956894753329691	0.21625637107126	0.101217501311283	0.0347314595277382	0.974923983523992	0.984305519125504	140	38648	99	97	76	55	45	16	9	6	4	2	0	0	35066	35068	35089	35110	35120	35149	3614	3617	3619	3621	3623	3623
E4_LIPOPROT	50_60	UKBB	NEURODIS	1.38677021061785	1.01918072970727	0.667666576973258	0.684273604763018	0.680635801443198	0.457735837201232	0.135954560811934	0.120547525074206	0.155812140765779	0.173471528683787	0.175457562604021	0.303668876993701	1.97767255244607e-24	2.80053183048362e-17	1.82678247833188e-05	7.99374980813945e-05	0.000104798538752493	0.131720499101541	4816	23896	3454	3151	2617	2073	1507	702	211	164	105	74	45	11	23132	23435	23969	24513	25079	25884	1915	1962	2021	2052	2081	2115
E4_LIPOPROT	50_60	UKBB	NEURO_COMORBIDITIES	1.93636627216518	1.06145915310953	0.930825535315366	0.688004882059453	0.790936571535816	0.591896397104265	0.0957275352151938	0.104764798894233	0.122562969154662	0.154698662781226	0.14824750727383	0.246329844791328	5.56305287847389e-91	3.99108224286286e-24	3.08573321479682e-14	8.69209996849351e-06	9.54163457729767e-08	0.0162673658539595	10676	24821	7967	7197	5802	4410	3126	1455	372	252	170	106	65	17	25796	26566	27961	29353	30637	32308	1362	1482	1564	1628	1669	1717
E4_LIPOPROT	50_60	UKBB	O15_DELIVERY_PROXY	-12.0142227604939	-12.0132631446223	-12.0158359401947	-12.0172289658878	-12.0161983119586	-12.0101823066148	2131.84955318097	1284.55669680539	1180.15470958369	790.543779899374	508.576361168082	445.897840189909	0.995503476267756	0.992538237127651	0.991876417334424	0.98787164931652	0.981150033912551	0.978511713651931	108	28723	8	12	17	35	63	85	0	0	0	0	0	0	26128	26124	26119	26101	26073	26051	2695	2695	2695	2695	2695	2695
E4_LIPOPROT	50_60	UKBB	O15_PREG_BIRTH_PUERP	-13.0125107768896	-13.01085925422	-13.0144641716074	-13.0208728483945	-13.0204371681974	-13.013734156583	2273.62976836205	1457.24786314604	1481.5876243001	1194.44326495245	727.527701893174	634.224083879402	0.995433546432867	0.992876279964519	0.992991365262249	0.991302267797634	0.985721160571394	0.983629242032372	147	27662	20	24	26	41	81	107	0	0	0	0	0	0	25181	25177	25175	25160	25120	25094	2608	2608	2608	2608	2608	2608
E4_LIPOPROT	50_60	UKBB	OFFICIAL_TILASTOKESKUS	1.23411633694103	1.35891486910962	0.639454302578767	0.462463259510692	0.483614021218502	0.17088705850394	0.289918415559482	0.210064887698411	0.33428984743572	0.409037404549286	0.408926630148068	0.707501931676152	2.07400492822248e-05	9.86377161829701e-11	0.0557642058868767	0.258217753577558	0.236950852668548	0.809139858558027	729	50822	497	431	344	283	220	98	45	40	21	13	7	2	45085	45151	45238	45299	45362	45484	5924	5929	5948	5956	5962	5967
E4_LIPOPROT	50_60	UKBB	OTHER_ILD_CVD_COMORB	2.21075581931452	1.60959343614912	2.08138782041575	1.16123704441227	2.27707826510155	-9.67715386657118	0.450623148961775	0.502664402091013	0.502723548437744	1.00145275817197	0.579503751936399	395.338429581286	9.29539427864092e-07	0.0013641855346957	3.46967687793412e-05	0.246231051803088	8.51726124507835e-05	0.980471211285125	316	28654	260	171	104	73	48	23	15	10	8	4	3	0	27406	27495	27562	27593	27618	27643	1289	1294	1296	1300	1301	1304
E4_LIPOPROT	50_60	UKBB	OTHER_SYSTCON_FG	2.04090246627993	0.689350707749341	0.445169727197273	1.02323920370765	-9.97362986939087	-9.89812888415329	0.448511967120634	0.707771208239541	1.00049930428864	1.00044083319877	328.548380333105	933.25407088791	5.35476548257254e-06	0.330069481925205	0.656357649187376	0.306407939450972	0.975782613119601	0.991537764042244	179	41696	156	127	85	50	20	4	9	4	2	1	0	0	37742	37771	37813	37848	37878	37894	3968	3973	3975	3976	3977	3977
E4_LIPOPROT	50_60	UKBB	PAIN	1.1594253527343	0.757575214973699	0.622016891149459	0.747186907320016	0.150482647346713	0.731229476862008	0.126570770974998	0.11638141810553	0.138678160319813	0.149782620107165	0.19767595082631	0.219584202948612	5.17565771358942e-20	7.54428814864056e-11	7.28022097784171e-06	6.08576768294203e-07	0.446502231128565	0.000868259853016391	5419	45605	3956	3513	2807	2161	1588	787	228	180	127	84	46	21	42039	42482	43188	43834	44407	45208	4801	4849	4902	4945	4983	5008
E4_LIPOPROT	50_60	UKBB	PANCREATITIS	1.42472518496402	0.916454896446642	0.839176389592076	-10.0666072770981	0.429758746267947	1.97838149672687	0.57796402968634	0.577842201960079	0.707487275694149	208.189192632204	1.00023401690349	0.707445285464312	0.0136984241362131	0.112740422843678	0.235568449246362	0.961434781104042	0.667444294812834	0.00516569804189137	154	50818	119	100	74	46	38	17	8	5	3	1	2	2	44887	44906	44932	44960	44968	44989	5958	5961	5963	5965	5964	5964
E4_LIPOPROT	50_60	UKBB	PNEUMONIA	1.58258377260885	0.537089199493229	0.753919046397033	-0.43203056655232	0.555680133510748	0.981923254371907	0.237221434854913	0.31720858235961	0.334260978132088	0.707532689376149	0.447808360194559	0.577770408709501	2.53486033493762e-11	0.0904224268425821	0.0241031983588268	0.541454028141777	0.214647033076556	0.0892242179828157	797	49752	627	489	341	252	163	72	38	21	14	7	7	3	44090	44228	44376	44465	44554	44645	5794	5811	5818	5825	5825	5829
E4_LIPOPROT	50_60	UKBB	POLLENALLERG	1.06119411626341	0.891480771466256	-12.1089472153866	0.626651005598582	1.6317844775751	-12.1579497925899	0.57914571431042	0.501616097936283	409.163401443149	1.00099014657955	0.708311931635505	1258.25379779017	0.066900200629126	0.0755325058515374	0.976390527910134	0.531294514471278	0.0212358197750308	0.992290514441844	300	26150	253	216	142	74	42	16	8	5	1	2	2	0	23931	23968	24042	24110	24142	24168	2258	2261	2265	2264	2264	2266
E4_LIPOPROT	50_60	UKBB	PULMONARYDG	0.925825246493425	0.468981771269834	0.458073861817644	0.10385823696851	0.319817723391337	0.0794122410938183	0.144633971651569	0.133234499148083	0.146628413193546	0.188493756362964	0.167224913519766	0.290183391057945	1.54200507588853e-10	0.000431591566194894	0.00178382756791128	0.581640303659308	0.0558120341629144	0.784344187072884	5393	29695	3858	3474	2889	2409	1839	885	181	138	107	69	48	12	28065	28449	29034	29514	30084	31038	2984	3027	3058	3096	3117	3153
E4_LIPOPROT	50_60	UKBB	PULM_ANXIETY	1.38031591879148	0.755809710320878	1.0331972662438	0.658437359322877	0.534672703103095	0.0352256327705842	0.19488897334115	0.205972506785786	0.215000348078144	0.317381709997072	0.378819502162802	1.00035526934969	1.41499355958144e-12	0.000243054892392822	1.54318254101581e-06	0.038024421802302	0.158121368205523	0.971909798377683	1697	44804	1353	1154	826	552	323	109	73	49	36	16	8	1	40236	40435	40763	41037	41266	41480	4839	4863	4876	4896	4904	4911
E4_LIPOPROT	50_60	UKBB	PULM_IMMUNECOMORB	2.03969927871726	1.35933903771258	1.32105132785019	1.46988940755594	1.67741737684815	1.08849428515194	0.199634794408966	0.214117026716589	0.247370101599342	0.262587210768963	0.233938384237725	0.449384691940328	1.66148691559186e-24	2.17311658104911e-10	9.27499195992313e-08	2.17190459161551e-08	7.48126152075407e-13	0.0154273597413166	1898	28376	1422	1208	941	705	520	269	82	61	46	35	24	5	27385	27599	27866	28102	28287	28538	1385	1406	1421	1432	1443	1462
E4_LIPOPROT	50_60	UKBB	PULM_INFECTIONS	0.954711359833613	0.271933684270978	0.213953360286103	0.0841900914297381	0.148402193738384	-0.0757885796986828	0.145989216275798	0.14839987852775	0.164486120152982	0.187643828144798	0.175898116244895	0.302515347400062	6.16827922983814e-11	0.0668860829460675	0.193348122698816	0.653669978759384	0.398846749740326	0.802179016380747	4729	40162	3267	2986	2569	2242	1766	858	161	119	94	66	43	11	36976	37257	37674	38001	38477	39385	4487	4529	4554	4582	4605	4637
E4_LIPOPROT	50_60	UKBB	PULM_MEDICATIO_COMORB	0.964544779890399	0.732056107373138	0.619642195760722	0.638309085532169	0.658787578220997	0.994761045844112	0.18732453882389	0.170528642359798	0.230535338150195	0.302380287024386	0.33404377105503	0.500483046288792	2.61798933463656e-07	1.76383810647506e-05	0.00719157603318637	0.0347767750241257	0.0485914076361302	0.0468557377610632	2029	49457	1750	1340	836	498	276	108	91	68	39	24	13	4	44185	44595	45099	45437	45659	45827	5460	5483	5512	5527	5538	5547
E4_LIPOPROT	50_60	UKBB	PULM_PNEUMONIA_SEPSIS	1.63923017439864	0.590784775714674	0.804286443765967	-0.375968037778281	0.606409323895155	1.03053834522696	0.237702976988534	0.317534550344595	0.334566347788525	0.707674322922872	0.448002685087976	0.577902237845927	5.34390188240495e-12	0.062809590484192	0.0162182393222772	0.595229830811152	0.175869093434407	0.074547255362304	798	38829	628	489	341	252	163	72	38	21	14	7	7	3	34588	34727	34875	34964	35053	35144	4373	4390	4397	4404	4404	4408
E4_LIPOPROT	50_60	UKBB	PULM_PSYCH_COMORB	1.7580501160518	1.57491049823546	1.31574124964362	1.02158017123696	0.984334430255957	0.288484708077653	0.159547618894236	0.133243028820278	0.1678383345429	0.222350109021976	0.233071367121785	0.501659261406165	3.09587820559073e-28	3.0829266463418e-32	4.52931830899613e-15	4.33857404640104e-06	2.40732099474647e-05	0.565250000274942	3255	29204	2382	2102	1679	1267	892	422	143	119	73	40	22	4	28238	28518	28941	29353	29728	30198	1696	1720	1766	1799	1817	1835
E4_LIPOPROT	50_60	UKBB	Q17_CONGEN_MALFO_CIRCULATO_SYSTEM	2.1843390228955	0.772950271795045	-10.5834547260037	-10.567244100849	0.683486073715378	-10.4457220423092	0.44811798165101	0.707587220470669	234.394403308632	256.184440473906	1.00026034639253	574.58760940876	1.090992795975e-06	0.274668504458748	0.963985886271192	0.967097726256922	0.494412128336412	0.985495647405589	118	51427	88	78	58	46	29	12	7	2	1	1	1	0	45363	45373	45393	45405	45422	45439	6087	6092	6093	6093	6093	6094
E4_LIPOPROT	50_60	UKBB	Q17_CONGEN_MALFO_DEFORMAT_CHROMOSOMAL_ABNORMALITI	1.20958404757345	0.442814941004387	-0.00865496485315934	0.301079182403164	0.659552810933751	-9.9762029494588	0.354528092265033	0.408974622045761	0.577851840060321	0.577885095295336	0.500529435106341	168.599951342768	0.000645320372094705	0.278921934766981	0.988049869943701	0.602365508334924	0.187600632636309	0.952816024829137	522	51025	391	329	263	195	134	61	18	11	7	5	4	0	45135	45197	45263	45331	45392	45465	6003	6010	6014	6016	6017	6021
E4_LIPOPROT	50_60	UKBB	Q17_VACTREL	1.38207380805168	0.660801107206434	-0.178518982425821	0.0762886776088859	0.936072600716699	-9.94657888052093	0.500685317520453	0.577868927558356	1.00027179795872	1.00027602034327	0.707452165646255	270.902397378016	0.00577369626454496	0.252825318377191	0.858353506854428	0.939206181359159	0.185782084165033	0.970711078884691	205	51356	157	127	98	75	48	23	10	6	4	3	2	0	45342	45372	45401	45424	45451	45476	6052	6056	6058	6059	6060	6062
E4_LIPOPROT	50_60	UKBB	R18_ABDOMI_PELVIC_PAIN	0.943505849322512	0.753368325892374	0.595672538196046	0.519428305725803	-0.0247573038863628	0.622896318669943	0.1951041373052	0.160697083854529	0.191171277058346	0.225343289823641	0.289857261361159	0.302585063761625	1.32538563943345e-06	2.75716999439739e-06	0.00183378086324035	0.0211635855471163	0.931933810951691	0.0395342500889194	2887	43421	2057	1859	1552	1220	898	480	98	84	60	38	23	11	39649	39847	40154	40486	40808	41226	4504	4518	4542	4564	4579	4591
E4_LIPOPROT	50_60	UKBB	R18_ABNORMALITI_BREAT	1.7338108576729	1.2891855596149	0.689846266061906	1.63380651808917	1.31080069620845	-0.14101427264297	0.244674668049702	0.23749228882622	0.3791155117482	0.290231490652259	0.334464018643859	1.00032014579635	1.37855852915584e-12	5.6885074810412e-08	0.0688168541703345	1.80919360477253e-08	8.8877191609493e-05	0.887894320011669	877	44159	662	560	390	268	202	96	53	39	25	21	10	1	40258	40360	40530	40652	40718	40824	4063	4077	4091	4095	4106	4115
E4_LIPOPROT	50_60	UKBB	R18_ABNORMALITI_GAIT_MOBIL	1.21152016914757	0.80485746443212	0.357919286683382	1.48189173162898	1.68245521896727	-8.98147234551501	0.577939314032382	0.57784872584756	1.00030420917679	0.707793237551681	0.707619217792977	206.647062030048	0.0360577366125386	0.163664701293972	0.720485179065279	0.0362885982310521	0.0174243974475292	0.965332569886747	198	50589	163	117	67	43	27	12	8	5	3	4	2	0	44866	44912	44962	44986	45002	45017	5750	5753	5755	5754	5756	5758
E4_LIPOPROT	50_60	UKBB	R18_ABNORMALITI_HEART_BEAT	2.11317794171018	1.37067103517544	1.12017418928687	1.36436154835469	0.19084954852036	1.73811517949043	0.207217975513092	0.231479804413888	0.303028116230343	0.317695877784325	0.578034627726032	0.44818383153508	2.02709012135565e-24	3.1932544987003e-09	0.000218504921027148	1.75046249736921e-05	0.741271702391576	0.000105262451155077	900	44366	678	564	422	303	210	94	62	43	26	16	8	5	40404	40518	40660	40779	40872	40988	4122	4141	4158	4168	4176	4179
E4_LIPOPROT	50_60	UKBB	R18_ABNORMAL_BLOOD_P_READI_WO_DIAGNOSIS	2.04648963786359	1.69269987032405	2.65883711085856	-11.1705174957248	-11.1690614082568	-10.9803384816821	0.409691029488934	0.379203923971487	0.30321008263443	361.047647728677	427.663476101462	718.267084168872	5.87740755168138e-07	8.05094131349004e-06	1.80323952939532e-18	0.975318045217774	0.979164438397509	0.987803003216031	236	43514	180	150	102	71	37	17	22	16	11	0	0	0	39717	39747	39795	39826	39860	39880	3831	3837	3842	3853	3853	3853
E4_LIPOPROT	50_60	UKBB	R18_ABNORMAL_FINDI_DIAGNOST_IMAGI_FUNCTION_STUDI_WO_DIAGNOSIS	1.79109712386541	0.731693996440006	0.960212753133324	0.374960140540734	0.677537541243358	0.376485304080612	0.197769367475593	0.259232254901574	0.278346715366952	0.447885812541851	0.408913614830519	0.707461247104293	1.34710638661935e-19	0.00476445412627937	0.000561209179254689	0.402492532055511	0.0975354551543976	0.594612514990064	951	50831	729	593	418	293	196	87	57	34	23	13	8	2	45109	45245	45420	45545	45642	45751	5887	5910	5921	5931	5936	5942
E4_LIPOPROT	50_60	UKBB	R18_ABNORMAL_FINDI_DIAGNOST_IMAGI_LUNG	1.60921104778034	1.17553857150605	0.87602059980003	0.771124415447731	-10.0751661953482	-10.0442460650169	0.500798932745651	0.500559751789349	0.707508685915098	1.00035814347157	230.800096942024	398.283811797185	0.00131224773412298	0.018851828932931	0.215650638154329	0.440796830000359	0.965180832861123	0.979880428932289	185	49734	148	101	71	42	33	14	11	7	3	1	0	0	44192	44239	44269	44298	44307	44326	5568	5572	5576	5578	5579	5579
E4_LIPOPROT	50_60	UKBB	R18_ABNORMAL_FINDI_DIAGNOST_IMAGI_OTHER_BODY_STRUCTURES	2.19085397004103	0.200324509943691	1.50816695244875	0.767316978038087	1.30825275143036	0.735878736847762	0.278615555336022	0.577834751910408	0.378722959558901	0.707683345917695	0.578047320697764	1.00028914809678	3.7396901316644e-15	0.728830751337492	6.82678535661492e-05	0.278246883692095	0.0236216518977202	0.461933973531454	337	49902	257	213	138	87	54	29	26	14	12	6	4	1	44337	44381	44456	44507	44540	44565	5619	5631	5633	5639	5641	5644
E4_LIPOPROT	50_60	UKBB	R18_ABNORMAL_FINDI_EXAMI_BLOOD_WO_DIAGNOSIS	1.79629222751116	1.24067275078241	0.394463770490082	0.848390774137958	0.573308904962359	-10.5662447028652	0.201619683940845	0.214488877368038	0.408907026369094	0.408896726366859	0.500422141274692	230.983649270716	5.13512324950217e-19	7.280532989038e-09	0.334705924035083	0.0380023885035751	0.251939769351927	0.963513849634707	712	50979	586	453	290	191	122	40	59	38	16	10	4	0	45146	45279	45442	45541	45610	45692	5900	5921	5943	5949	5955	5959
E4_LIPOPROT	50_60	UKBB	R18_ABNORMAL_RESULTS_FUNCTION_STUDI	1.67235110497362	0.928285891384044	0.256518193080044	0.529920795240897	-0.445725298825041	0.519379203889853	0.317337632672158	0.354394775383692	0.577875463331044	0.577853640040338	1.00025620711212	1.00024976898893	1.36466436924819e-07	0.00880960960871751	0.657115791772369	0.359116336040072	0.655878169379014	0.603586756396148	414	50007	316	270	199	151	101	40	21	13	7	5	2	1	44383	44429	44500	44548	44598	44659	5701	5709	5715	5717	5720	5721
E4_LIPOPROT	50_60	UKBB	R18_ABNORMAL_WEIGHT_LOSS	1.16238794379565	0.93867587560568	0.329250552087725	1.01808217804783	-0.151269269296961	0.116741617005955	0.317325279891207	0.278397046041994	0.447865052394172	0.378729016323322	0.707482499150611	1.00028345781585	0.00024920049084617	0.000747013371489511	0.462244666959577	0.00718481059400885	0.83069254104966	0.907091026502467	654	51145	506	420	307	212	151	69	32	24	14	9	3	1	45265	45351	45464	45559	45620	45702	5996	6004	6014	6019	6025	6027
E4_LIPOPROT	50_60	UKBB	R18_ASCITES	2.76370970335047	1.08078191029734	1.30005885595746	-10.135675542232	-10.1826614485542	-10.2545683891371	0.448380842039139	1.00044590758543	1.00065254620555	457.949037255411	443.87394266135	655.613653931342	7.10397834725641e-10	0.280008522358795	0.193871506684757	0.982342055201065	0.981697786194103	0.987520656191315	123	41322	105	41	26	14	13	5	7	2	1	0	0	0	37253	37317	37332	37344	37345	37353	4080	4085	4086	4087	4087	4087
E4_LIPOPROT	50_60	UKBB	R18_CARDIAC_MURMU_OTHER_CARDIAC_SOUNDS	1.00559936248089	1.58250162255458	-10.8638385348588	-10.835004311117	-10.865510174191	-10.8752196600391	1.0006631160754	0.578242381857964	352.754589341634	436.213732940658	448.898931235578	680.387821406462	0.31492912481358	0.00620504768324835	0.975431307585742	0.980183581727451	0.980689247055278	0.98724727262281	125	43360	100	86	67	45	28	15	4	3	0	0	0	0	39589	39603	39622	39644	39661	39674	3792	3793	3796	3796	3796	3796
E4_LIPOPROT	50_60	UKBB	R18_CONVU_NOT_ELSEW_CLASSIFIED	1.92599213973166	1.7834750646666	1.52961987781159	0.679140089675785	0.871207663590006	-9.50268447938074	0.501200579694656	0.448289529915685	0.578284279510334	1.00046173521983	1.00049510302342	232.477833226628	0.000121659808101916	6.93805809545528e-05	0.00816667239774734	0.497247704830894	0.383876177384333	0.967395023066522	173	43720	126	86	69	56	37	21	12	8	5	2	1	0	39555	39595	39612	39625	39644	39660	4200	4204	4207	4210	4211	4212
E4_LIPOPROT	50_60	UKBB	R18_COUGH	1.46980345676356	0.801096487675704	1.37272613508911	0.26456142798236	0.421355497377558	1.5656704316123	0.448646710633109	0.500943488594232	0.448179159834317	1.00045663268237	1.00043423434007	1.00042358392037	0.00105257958948888	0.109781641875586	0.00219206262190156	0.791440371967555	0.673629043644306	0.117581146159941	344	43652	285	230	157	101	62	21	14	10	7	3	2	1	39823	39878	39951	40007	40046	40087	3874	3878	3881	3885	3886	3887
E4_LIPOPROT	50_60	UKBB	R18_DISTU_SKIN_SENSA	1.24802460312335	0.927119479560657	0.168274070591758	1.11791220652727	0.0880621522487088	0.210363143257882	0.409444762573733	0.354536229314915	0.577897445142617	0.408981061184425	0.707468701628981	1.00024243662698	0.00230300723119577	0.00892221209227585	0.770911153385895	0.00626825845441397	0.90093920963009	0.833424048424483	403	50514	292	268	216	170	119	57	21	16	9	9	3	1	44750	44774	44826	44872	44923	44985	5854	5859	5866	5866	5872	5874
E4_LIPOPROT	50_60	UKBB	R18_DIZZI_GIDDI	1.34531090158594	1.38584589731967	0.784037301888461	0.859022117998811	0.371719005112883	0.631018037900653	0.334455089798187	0.259368088696212	0.408979164006825	0.500615440917734	0.707510388256129	1.00025721462933	5.7609030858036e-05	9.13387097902022e-08	0.0552304009517391	0.0861744658902328	0.5993119836817	0.528134832349691	495	50257	386	321	241	155	96	40	32	25	12	7	3	1	44666	44731	44811	44897	44956	45012	5668	5675	5688	5693	5697	5699
E4_LIPOPROT	50_60	UKBB	R18_DYSPHAGIA	1.42026742825589	0.92642363234602	0.710203629354762	0.826662515081969	0.831085056714526	0.169922420767627	0.279177693612803	0.268791923621959	0.354706870208228	0.409216800424194	0.447972693948267	1.00030942758011	3.63150806100825e-07	0.000567646306139189	0.0452603361863385	0.0433720892120995	0.0635657231841438	0.865112486125814	809	42040	638	561	399	270	170	63	40	32	18	12	6	1	37953	38030	38192	38321	38421	38528	4218	4226	4240	4246	4252	4257
E4_LIPOPROT	50_60	UKBB	R18_DYSPNOEA	0.507916103916662	0.173471692991716	-0.195725566386214	0.592767667425803	0.0269232108081859	-11.9740962512201	0.278480752610821	0.268823324943449	0.385109319693704	0.341338074962748	0.453031385273066	263.392422462305	0.0681698744514206	0.518732789326317	0.611289401614742	0.0824578168988613	0.952610400071306	0.963739819882267	641	29243	491	405	272	175	130	58	43	31	20	14	5	0	26549	26635	26768	26865	26910	26982	2801	2813	2824	2830	2839	2844
E4_LIPOPROT	50_60	UKBB	R18_ENLARGED_LYMPH_NODES	1.83075202218393	1.42537462165688	1.56011464303724	-11.1910137663223	-11.2089201667992	1.75170721247572	0.448250901561363	0.448118947845339	0.500729338615714	361.053560075331	377.842551104047	1.00055161180007	4.422650815722e-05	0.00146871392026746	0.00183518500138094	0.975273176703583	0.976333759341774	0.0799904504162303	221	43825	173	126	84	61	40	21	13	9	5	1	1	1	39635	39682	39724	39747	39768	39787	4225	4229	4233	4237	4237	4237
E4_LIPOPROT	50_60	UKBB	R18_FAECAL_INCONTINENCE	1.15705735066358	1.04254912580943	1.75167609578795	0.899074898653279	-10.891254064654	-10.8143838360517	0.707817227957681	0.578071420670638	0.500788686341243	1.00042334216212	377.406714683821	584.549847140769	0.102115351804819	0.0713104532573098	0.000469051571324669	0.368815437544635	0.976977734832845	0.985239688703785	175	41351	137	115	74	48	32	17	9	8	5	1	0	0	37295	37317	37358	37384	37400	37415	4085	4086	4089	4093	4094	4094
E4_LIPOPROT	50_60	UKBB	R18_FEVER_OTHER_UNKNO_ORIGIN	1.62729980367639	0.424009842350734	1.1545319699456	-11.0945411423922	0.592895433120249	-11.0331856151501	0.355002612063239	0.500820854347645	0.448203535571555	232.172636376093	0.707645762185904	378.473091697776	4.563620791266e-06	0.397201517762809	0.00999766650189904	0.961887001729474	0.402119373419254	0.976743493950611	433	43968	338	293	175	133	92	44	16	8	7	2	2	0	39766	39811	39929	39971	40012	40060	4281	4289	4290	4295	4295	4297
E4_LIPOPROT	50_60	UKBB	R18_FLATU_RELATED_CONDI	0.103338611857339	0.182339608931772	0.494501364587166	1.29111767271809	1.02140137261118	-9.89736889684644	1.00066631077891	0.707782355533752	0.707759800143318	0.578166665631896	0.707648889488887	289.065415848577	0.917748841903401	0.796699409301223	0.484748725886691	0.0255407893505602	0.148915397083204	0.972686406917949	258	41334	203	187	143	102	64	24	9	9	7	5	2	0	37333	37349	37393	37434	37472	37512	4047	4047	4049	4051	4054	4056
E4_LIPOPROT	50_60	UKBB	R18_GENERAL_SYMPTOMS_SIGNS	1.40076363469562	0.972217227244098	0.532449307552294	0.472802915498681	0.327316829104409	0.838815992425024	0.129009121788202	0.123893771624957	0.181375064891074	0.219707133799844	0.23687796312632	0.278317091140133	1.82976993166473e-27	4.25482645073594e-15	0.00332875680421292	0.0313998051701366	0.167034597616662	0.00257924679131102	3598	47527	2760	2314	1658	1197	850	391	172	124	70	46	29	13	43018	43464	44120	44581	44928	45387	5175	5223	5277	5301	5318	5334
E4_LIPOPROT	50_60	UKBB	R18_HAEMORRHAGE_RESPI_PASSA	2.53785212247943	1.42665321449134	1.24964627187117	-11.2773778006604	0.841001841962946	1.38380106405079	0.304040583408514	0.409552279376826	0.500993279157075	308.969617895115	0.707749070834772	1.00048450649227	6.99692808395593e-17	0.000495003127456579	0.0126192529611814	0.970883712911259	0.234724352116641	0.166624723931173	263	43536	202	162	125	90	70	20	19	9	6	2	3	1	39728	39768	39805	39840	39860	39910	3850	3860	3863	3867	3866	3868
E4_LIPOPROT	50_60	UKBB	R18_HEADACHE1	1.57145754573068	0.897946982581936	0.900402856718155	0.345549885847	0.652728086146056	1.71722670957261	0.252298011248728	0.268897457015415	0.302965165552441	0.44814641282018	0.378819053361185	0.354495232439718	4.70691266300985e-10	0.000839698995669154	0.00295897269604246	0.44066857416552	0.0848776142148184	1.27157322126315e-06	938	44238	687	604	479	374	271	115	45	34	26	19	14	8	40089	40172	40297	40402	40505	40661	4355	4366	4374	4381	4386	4392
E4_LIPOPROT	50_60	UKBB	R18_HEARTBURN	1.2304711029025	0.627272635743878	1.1916640190206	0.262691046709258	1.19785356998774	1.34329276416015	0.578340967070411	0.57815626648755	0.500806165222339	1.00042523033901	0.707613772387932	1.00031419038807	0.0333712865212561	0.277942273105598	0.0173365423064795	0.792874787184547	0.0904922037064084	0.179313797758553	241	41389	194	176	130	89	53	16	12	10	7	3	3	1	37353	37371	37417	37458	37494	37531	4071	4073	4076	4080	4080	4082
E4_LIPOPROT	50_60	UKBB	R18_LOCALIZED_SWELL_MASS_LUMP_SKIN_SUBCU_TISSUE	1.08986356022658	0.601183878821647	0.843615424233562	1.41607499572381	0.302476905591376	-10.0723768091194	0.707719572768517	0.707596836465712	0.707663544083156	0.577875622071887	1.00025981823598	236.478450747002	0.123568820206188	0.395539961412986	0.233216655690034	0.0142664282462151	0.762348422332388	0.966025806543083	158	50361	114	95	80	63	44	26	10	8	6	4	1	0	44612	44631	44646	44663	44682	44700	5783	5785	5787	5789	5792	5793
E4_LIPOPROT	50_60	UKBB	R18_MALAI_FATIG	1.94638032337409	0.839975269532138	0.418139095373783	0.815001379544272	-10.4957208389497	0.829629754027415	0.355081607452298	0.501023031718801	0.707745756990889	0.707796702658062	198.423624319532	1.00026530251396	4.21731419734322e-08	0.093636328788756	0.554651687189166	0.249542003241815	0.957815153721283	0.406872609115579	321	43951	249	189	147	100	76	33	15	9	5	3	1	1	39729	39789	39831	39878	39902	39945	4279	4285	4289	4291	4293	4293
E4_LIPOPROT	50_60	UKBB	R18_MOUTH_BREAT	-0.462651846044336	-0.40981449262694	-12.359412560687	0.522500778981915	0.492375740013896	0.159782156783624	1.03544975454633	0.757898823420203	312.385679113374	0.639704182811288	0.64000705267299	1.03688318901191	0.655010478269676	0.588697461371413	0.968440255231815	0.414051307566662	0.441698253607604	0.877532061337458	150	29069	108	98	79	59	41	23	6	6	4	6	4	1	26387	26397	26416	26436	26454	26472	2718	2718	2720	2718	2720	2723
E4_LIPOPROT	50_60	UKBB	R18_NAUSEA_VOMITI	0.757072596604624	0.756323395183249	1.18190376643317	-0.275233975579442	1.13149528111669	1.07461934436703	0.334918007123903	0.259801186385685	0.244234581038667	0.578111920334073	0.290000848428828	0.448023699099274	0.0237920057804275	0.00360087027267923	1.3035265390447e-06	0.634009433558143	9.55208945880265e-05	0.0164589151918634	1155	42361	869	719	547	425	296	148	43	37	31	19	17	5	38224	38374	38546	38668	38797	38945	4380	4386	4392	4404	4406	4418
E4_LIPOPROT	50_60	UKBB	R18_OEDEMA_NOT_ELSEW_CLASSIFIED	2.56889027418415	0.997657928968483	0.801510741090133	2.10342695485723	1.70434620119842	-9.15854252180816	0.379209626051642	0.707642023319841	1.00037620383182	0.707720753098207	1.00074336319628	293.42499714457	1.24986086293115e-11	0.158588644249047	0.423010474801111	0.00295756577588241	0.0885530618754333	0.975100030993186	137	43863	112	72	41	24	15	10	13	6	4	3	1	0	39605	39645	39676	39693	39702	39707	4270	4277	4279	4280	4282	4283
E4_LIPOPROT	50_60	UKBB	R18_OTHER_ABNORMAL_FINDI_BLOOD_CHEMIS	1.92859552286064	1.08322903681383	0.627995794151518	0.694889478351911	0.194887486241371	-10.6436561323042	0.214741677906589	0.259278494304622	0.408925608004414	0.50054484430113	0.707412563876059	277.59697199764	2.68311012214633e-19	2.94265746089059e-05	0.124606732043664	0.165056006929791	0.782937202471425	0.969414909360093	530	50633	434	345	229	147	87	29	47	27	12	6	2	0	44916	45005	45121	45203	45263	45321	5766	5786	5801	5807	5811	5813
E4_LIPOPROT	50_60	UKBB	R18_OTHER_SYMPTOMS_SIGNS_INVOLVI_COGNITIVE_FUNCTIONS_AWARE	1.47303666129496	0.331595128515326	1.18536173341115	0.348525490270705	-10.0720332546919	-10.1107813354491	0.50068101839337	0.70752750557949	0.577915121886853	1.00030749768645	197.427512908911	363.553129455361	0.0032603030536053	0.639307339846549	0.0402572047963318	0.727526021724086	0.959312483393173	0.977812881103378	206	50052	166	119	82	57	37	13	10	6	4	1	0	0	44479	44526	44563	44588	44608	44632	5603	5607	5609	5612	5613	5613
E4_LIPOPROT	50_60	UKBB	R18_OTHER_SYMPTOMS_SIGNS_INVOLVI_DIGES_SYSTEM_ABDOMEN	0.422589817490635	0.112553081610659	0.507916714621427	0.583921482600438	0.358874272706702	0.854745512401309	0.290333725194363	0.251575587040731	0.237330837990539	0.278686277936822	0.334308924579032	0.447928919538147	0.145522238175302	0.65459154431414	0.0323449879217041	0.0361474806961651	0.283055367004059	0.0563631945222279	2011	43093	1592	1411	1099	744	472	197	58	50	41	26	14	5	39096	39277	39589	39944	40216	40491	4358	4366	4375	4390	4402	4411
E4_LIPOPROT	50_60	UKBB	R18_OTHER_SYMPTOMS_SIGNS_INVOLVI_NERVOUS_MUSCULOS_SYSTEMS	1.88043760918645	1.5435193804007	0.388791685489946	1.13736812418615	1.0944056856723	1.29806829652882	0.354626386955059	0.334286543608736	0.707539779722143	0.577829561969159	0.70755122692981	1.00023937769665	1.14172424679833e-07	3.88663543653808e-06	0.582663744863191	0.049028316746414	0.121923259792205	0.194370629152143	265	50761	201	157	112	78	49	23	21	15	7	6	3	1	45005	45049	45094	45128	45157	45183	5799	5805	5813	5814	5817	5819
E4_LIPOPROT	50_60	UKBB	R18_OTHER_SYMPTOMS_SIGNS_INVOLVI_URINARY_SYSTEM	1.58856864895072	0.27834754269476	0.482229959233501	0.5058073536393	-0.000464678062581166	0.198774387034647	0.354847945783823	0.500732741444695	0.500662374310351	0.577919994912361	0.707500351918413	1.00032032712238	7.57848016893415e-06	0.578292582311493	0.335455222233746	0.381454009993129	0.999475958670245	0.842489026485218	366	47261	267	252	207	149	116	57	18	12	10	6	3	1	42222	42237	42282	42340	42373	42432	5120	5126	5128	5132	5135	5137
E4_LIPOPROT	50_60	UKBB	R18_PAIN_ASSOCIATED_W_MICTU	1.92407105583623	-11.1731567513509	0.394098750679033	-11.1593547100035	-11.1819913765669	-11.1953461913021	0.57829430260033	312.156607551861	1.00035488118556	379.647681568984	332.206431675338	616.484355921837	0.000877395842848167	0.971447069079406	0.693611352424356	0.976550377460183	0.973148461364463	0.98551122531375	103	47037	78	64	59	43	39	17	3	0	1	0	0	0	41981	41995	42000	42016	42020	42042	5078	5081	5080	5081	5081	5081
E4_LIPOPROT	50_60	UKBB	R18_PAIN_NOT_ELSEW_CLASSIFIED	2.554595831399	1.79359766484504	1.3502317733146	0.47914688412587	0.381173896742996	1.36251954422517	0.355084171450806	0.409346697920775	0.578230060186479	1.00057642890998	1.00046937746016	1.00055251195096	6.27641707520386e-13	1.17805436118781e-05	0.0195375867714442	0.632030510215672	0.703206909510952	0.173271381251209	205	43644	142	108	83	70	55	30	17	11	5	2	2	1	39518	39552	39577	39590	39605	39630	4172	4178	4184	4187	4187	4188
E4_LIPOPROT	50_60	UKBB	R18_PAIN_THROAT_CHEST	1.90585843159502	1.08849226508991	0.789836528919733	0.674006338350042	0.460499610696982	0.95532036179032	0.124060331836589	0.138801073499337	0.18158237673854	0.225211780844962	0.251276200027955	0.289640499598866	2.9275996281558e-53	4.43063964135457e-15	1.36297664259806e-05	0.00276460915164424	0.0668556543951376	0.000972732217087784	2627	45478	1922	1728	1346	996	705	326	163	112	70	44	26	12	41446	41640	42022	42372	42663	43042	4574	4625	4667	4693	4711	4725
E4_LIPOPROT	50_60	UKBB	R18_POLYURIA	-0.0532777363502505	0.97237581873057	-0.288861674747603	1.133082395153	-10.986548532467	-10.9985337196969	1.00038706640838	0.447954560005364	1.00032076085496	0.577938964312598	247.672295145164	388.803241592478	0.957527043130502	0.0299537127758509	0.772758118900824	0.0499306997644129	0.964618071526443	0.977432312669684	231	47162	173	154	119	92	64	35	7	7	4	3	0	0	42106	42125	42160	42187	42215	42244	5107	5107	5110	5111	5114	5114
E4_LIPOPROT	50_60	UKBB	R18_RASH_OTHER_NONSPECIFIC_SKIN_ERUPT	1.55189246700164	1.27685495648995	0.0751745389934184	-10.9669030812042	1.47756100706561	-10.916598650826	0.500805705827651	0.447914675470862	1.00033665695427	287.951247216663	0.577781757122684	485.316038013554	0.00194311710060221	0.00436278257435114	0.940095971113144	0.969619136077994	0.0105488345728045	0.982054062967157	183	50387	145	119	86	68	42	16	10	8	4	3	3	0	44607	44633	44666	44684	44710	44736	5808	5810	5814	5815	5815	5818
E4_LIPOPROT	50_60	UKBB	R18_RETEN_URINE	1.28769085533109	0.750767071467992	0.616840229830999	0.82172125801945	-11.0932856078892	1.31965776851623	0.334429539620017	0.354390628880193	0.500618205557165	0.577906128429325	232.808576689315	0.707534045859933	0.000117920240198832	0.034135007060659	0.217890439807823	0.155057024553964	0.961995330467557	0.0621602544198421	456	47899	371	288	176	117	74	39	21	14	8	5	2	2	42650	42733	42845	42904	42947	42982	5313	5320	5326	5329	5332	5332
E4_LIPOPROT	50_60	UKBB	R18_SPEECH_DISTU_NOT_ELSEW_CLASSIFIED	1.99894142487281	1.596453068851	0.275070334881408	0.56374551057261	-10.4397775494892	-10.4778951954274	0.448193896016341	0.44791615914952	1.00028372648178	1.000283025875	276.997287033363	390.09874516903	8.19625124741953e-06	0.000364997750894283	0.783322144618202	0.573035916069393	0.969935569357568	0.978571718579632	133	51270	101	79	61	48	29	14	12	7	2	1	0	0	45233	45255	45273	45286	45305	45320	6057	6062	6067	6068	6069	6069
E4_LIPOPROT	50_60	UKBB	R18_SYMPTOMS_SIGNS_ABNORMAL_CLINI_LABOR_FINDI_NOT_ELSEW_CLASSIFIED	1.43140000435119	0.695061887093642	0.551819297169384	0.520463767286485	0.291159923565065	0.653022341899941	0.0864175653873688	0.0914573618976115	0.110133673639236	0.129505722379433	0.142845955648576	0.176153906174689	1.27374374974231e-61	2.96482827613902e-14	5.43028239575203e-07	5.84834708913966e-05	0.0415220304529627	0.000209635858957447	10808	38014	8091	7166	5615	4176	3008	1459	423	306	206	134	82	33	36891	37816	39367	40806	41974	43523	3417	3534	3634	3706	3758	3807
E4_LIPOPROT	50_60	UKBB	R18_SYMPTOMS_SIGNS_CONCERNI_FOOD_FLUID_INTAKE	1.43490606993403	1.0354034368226	0.176404034005782	1.46333632111345	0.336463882046771	0.200153556347057	0.290355464155984	0.278843437273505	0.500814288572895	0.317514053425379	0.577989284523242	1.00041892211392	7.73670817251976e-07	0.000204649267659233	0.724662460199023	4.05137401007493e-06	0.560480307987808	0.84142603674979	760	44484	587	485	360	244	172	79	35	26	17	13	4	1	40243	40345	40470	40586	40658	40751	4379	4388	4397	4401	4410	4413
E4_LIPOPROT	50_60	UKBB	R18_SYMPTOMS_SIGNS_INVOLVI_CIRCULATO_RESPI_SYSTEMS	1.80143146707494	0.987967514546439	0.686458080947557	0.603622118892901	0.424862292716545	0.757786558623633	0.102090014212909	0.114770533113401	0.151250245270087	0.184376919468148	0.201451431492295	0.259215367522916	1.10154092103215e-69	7.42177547410622e-18	5.66400929375102e-06	0.0010609344004044	0.0349440573127686	0.00346247064392199	4231	47352	3147	2727	2096	1550	1097	505	247	166	102	64	38	15	43207	43627	44258	44804	45257	45849	4982	5063	5127	5165	5191	5214
E4_LIPOPROT	50_60	UKBB	R18_SYMPTOMS_SIGNS_INVOLVI_COGNITION_PERCEP_EMOTIONAL_STATE_BEHVI	1.35696040030437	1.17939102294806	0.79511200859155	0.58613703089496	0.0895814499049155	0.716379178816233	0.24393416572523	0.209842357198809	0.302433440606383	0.408933114138596	0.577807921509785	0.707460024528932	2.65458736945579e-08	1.90552429636608e-08	0.00856242937815935	0.151762902591356	0.876792362134626	0.311247775991022	905	50938	712	573	418	281	171	64	55	40	19	11	5	2	45195	45334	45489	45626	45736	45843	5881	5896	5917	5925	5931	5934
E4_LIPOPROT	50_60	UKBB	R18_SYMPTOMS_SIGNS_INVOLVI_DIGES_SYSTEM_ABDOMEN	0.742272387948924	0.475808571836144	0.57420502748984	0.177449545098554	0.319695282855756	0.589233556954886	0.147094380250295	0.125773497856404	0.134913484727598	0.190673475626139	0.181207759998462	0.236842789244077	4.50607896287188e-07	0.000154912631621961	2.08025449469858e-05	0.35203660898682	0.0776903695166975	0.0128511481586223	5556	46074	4158	3683	2926	2188	1525	750	192	166	118	69	49	18	42286	42761	43518	44256	44919	45694	4994	5020	5068	5117	5137	5168
E4_LIPOPROT	50_60	UKBB	R18_SYMPTOMS_SIGNS_INVOLVI_EMOTIONAL_STATE	2.23596590804741	0.575385382102264	0.995521842936813	0.75558957018344	1.22991322246391	1.90215014349094	0.409223891046787	0.707510833988224	0.70750741433122	1.00032866586101	1.00038800042951	1.00057339010618	4.6573794672381e-08	0.41607295817403	0.159402699718314	0.450044214982152	0.218908304461509	0.0572941417471923	140	49772	108	93	64	41	18	8	11	5	3	3	2	1	44284	44299	44328	44351	44374	44384	5509	5515	5517	5517	5518	5519
E4_LIPOPROT	50_60	UKBB	R18_SYMPTOMS_SIGNS_INVOLVI_NERVOUS_MUSCULOS_SYSTEMS	1.6665270255852	1.20948747430531	0.45281948964723	0.811485880494251	1.12074742374399	0.49360477722073	0.278569967945137	0.278422189693227	0.500606786915657	0.500576377120239	0.500585310280034	1.00024986482478	2.19824794845927e-09	1.39862355649463e-05	0.365708470785823	0.104995544798041	0.0251641172300412	0.621672427120382	522	51247	405	314	218	150	94	44	32	21	10	9	5	1	45375	45466	45562	45630	45686	45736	5957	5968	5979	5980	5984	5988
E4_LIPOPROT	50_60	UKBB	R18_SYMPTOMS_SIGNS_INVOLVI_SKIN_SUBCU_TISSUE	1.14028476876934	0.964265047128194	0.0645521507533938	0.929842463238145	0.59194020011064	-0.383493582867761	0.302882190322433	0.251270032745472	0.447900312599848	0.334201676186556	0.408839499055013	1.00021902660532	0.000166695879010512	0.000124260421875218	0.885404376060126	0.00539785357434983	0.147657684237598	0.701416082012684	771	50898	582	506	403	309	207	97	40	32	18	16	7	1	45091	45167	45270	45364	45466	45576	5956	5964	5978	5980	5989	5995
E4_LIPOPROT	50_60	UKBB	R18_SYMPTOMS_SIGNS_INVOLVI_SPEECH_VOICE	1.59916856553054	1.33651055616548	0.552081679060993	0.163985767247781	-10.9901432363777	-11.0299670825667	0.448193249764284	0.40900985525393	0.707499344323137	1.00030288497513	267.317368408306	407.203496965469	0.000359670417657425	0.00108435482382396	0.435197727057568	0.869781437245888	0.967206036715156	0.978390253432092	202	51326	156	128	95	72	49	24	13	9	3	1	0	0	45291	45319	45352	45375	45398	45423	6068	6072	6078	6080	6081	6081
E4_LIPOPROT	50_60	UKBB	R18_SYMPTOMS_SIGNS_INVOLVI_URINARY_SYSTEM	1.23468875609598	0.216750858350485	0.0915272228688255	0.765265159141853	-0.481162621507248	0.140210175655185	0.176063331430484	0.219544765176614	0.268344856136179	0.224891587022077	0.408847534044907	0.447717343333957	2.33672824335255e-12	0.32350828877781	0.733042910127539	0.00066694671316782	0.239245226153374	0.754153994828982	1993	49088	1510	1311	1014	765	554	278	77	52	40	31	11	5	43898	44097	44394	44643	44854	45130	5596	5621	5633	5642	5662	5668
E4_LIPOPROT	50_60	UKBB	R18_SYNCO_COLLAP	1.45120504298571	1.24567066023107	-0.175281454605214	0.644445557509876	-0.244131946308389	-0.0176622825822997	0.29035100533464	0.244172962944432	0.578032804444484	0.448073448668883	0.707566917289383	1.00030411136247	5.78962193085921e-07	3.36809494977277e-07	0.761708566745059	0.150360651711283	0.730071676138639	0.985912553797057	692	44375	531	470	346	261	178	74	35	24	10	8	3	1	40103	40164	40288	40373	40456	40560	4398	4409	4423	4425	4430	4432
E4_LIPOPROT	50_60	UKBB	R18_UNKNO_UNSPE_CAUSES_MORBIDI	1.30925113657657	1.26940568533028	1.24884729332904	0.409391348458062	1.05173890171653	1.2536686348105	0.334876089311225	0.268868882660783	0.354726951747114	0.707712939238911	0.500721454118165	0.577854231795724	9.24267079189025e-05	2.34363294552018e-06	0.000430591802346772	0.562946231287415	0.0356895337524128	0.030042922929154	633	44412	514	410	252	137	101	54	31	24	13	7	6	3	40144	40248	40406	40521	40557	40604	4356	4363	4374	4380	4381	4384
E4_LIPOPROT	50_60	UKBB	R18_UNSPE_HAEMATU	1.13909180752063	0.139592648459518	0.157047706701434	0.925603960557133	-0.070429029436899	0.485830812002079	0.259625511105879	0.317218488558242	0.354454651174639	0.278465285953745	0.447803251935053	0.500469625664795	1.14691694712804e-05	0.659899404325338	0.657716155819608	0.000887529371892838	0.875026761790442	0.33167286338102	1055	47753	785	694	553	430	311	159	36	29	26	22	9	4	42741	42832	42973	43096	43215	43367	5246	5253	5256	5260	5273	5278
E4_LIPOPROT	50_60	UKBB	R18_UNSPE_URINARY_INCONTINENCE	1.90605348127559	-0.186409662594093	0.0967625119227249	0.454489625767885	-10.9833469807126	-10.9080149509546	0.448177043939075	1.00035859384515	1.00033992345489	1.00036155247201	299.966192762721	431.134772643559	2.11017024619304e-05	0.852175913344575	0.922941107827264	0.649594663383853	0.97079175778338	0.979815109285346	185	47236	145	115	88	66	48	20	8	3	2	1	0	0	42113	42143	42170	42192	42210	42238	5155	5160	5161	5162	5163	5163
E4_LIPOPROT	50_60	UKBB	RA_CO_MORB	3.48567560890917	2.1095418924711	1.79796909943032	0.623571549141954	1.27483986376752	1.86762604912745	0.0894427930249458	0.131611384674614	0.184930583659549	0.410579022746699	0.335882935478774	0.449118948796191	0	8.07228707376971e-58	2.42008990588226e-22	0.128822578863922	0.000147352946540835	3.20453829182685e-05	1860	26621	1408	1075	733	466	267	93	270	106	46	19	13	5	25509	25842	26184	26451	26650	26824	1294	1458	1518	1545	1551	1559
E4_LIPOPROT	50_60	UKBB	RHEUMA_ENDPOINTS	0.936454349742248	0.543794597619532	0.689350091118834	0.629670402797335	0.303729946618849	0.421250311604543	0.137490953288002	0.127387585754225	0.13706893557275	0.17080111264618	0.214413575272548	0.3542963554789	9.69056426011179e-12	1.96510288697913e-05	4.92474230194582e-07	0.000227296182878601	0.156611265867088	0.234448613620877	4567	46631	3639	3139	2364	1620	1026	400	196	158	115	64	29	8	42434	42934	43709	44453	45047	45673	4929	4967	5010	5061	5096	5117
E4_LIPOPROT	50_60	UKBB	RHEUMA_NOS	1.2348553307386	1.02562272568043	0.841984225889907	0.405089447907186	-0.0642622635092095	0.899598223650585	0.409045722335425	0.354312464103603	0.447846641522417	0.707515396126695	1.00030442557365	1.00031437948967	0.00253720460057664	0.00379540039450211	0.0600981761915003	0.566947978921176	0.948776972826448	0.368484635035585	381	51194	298	241	189	123	75	35	19	15	9	4	2	1	45239	45296	45348	45414	45462	45502	6019	6023	6029	6034	6036	6037
E4_LIPOPROT	50_60	UKBB	RHEUMA_OTHER_WIDE	1.31577997905231	1.07948034137927	0.793622475542975	0.352498527264857	-0.164793226775765	0.765810123502408	0.378830849331286	0.334141198059121	0.447845729006788	0.707516814186778	1.00030006669057	1.00033275200514	0.000514167163783772	0.00123525786118384	0.076379790006494	0.618329485209397	0.8691456463386	0.443940900587662	411	51167	321	261	201	130	83	39	21	16	9	4	2	1	45222	45282	45342	45413	45460	45504	6014	6019	6026	6031	6033	6034
E4_LIPOPROT	50_60	UKBB	RHEU_ARTHRITIS_OTH	1.33132946448476	0.894938788375956	1.23094665071251	1.29425563957373	0.875254686416578	0.317003350622423	0.225384081497908	0.219778366306484	0.225125325283499	0.289888125883717	0.40901443404803	1.00029303758654	3.48527948602326e-09	4.66100129387756e-05	4.55582569841561e-08	8.01911946923819e-06	0.0323619204813394	0.751311526726769	1178	43361	972	800	552	342	189	68	66	52	37	19	7	1	39080	39252	39500	39710	39863	39984	4421	4435	4450	4468	4480	4486
E4_LIPOPROT	50_60	UKBB	SLEEP	1.190472543313	0.651747121454761	0.8780253351419	0.884068485192086	0.931305769869016	0.536851664963019	0.251447230016995	0.243750747896586	0.243821417393744	0.278463176410255	0.268255617415381	0.500484200803532	2.19614575594097e-06	0.00749913181587645	0.000316873513459701	0.00149933141584907	0.000517154237000779	0.283421646924176	1049	49800	736	661	552	420	311	163	63	51	40	29	18	4	44287	44362	44471	44603	44712	44860	5763	5775	5786	5797	5808	5822
E4_LIPOPROT	50_60	UKBB	SLE_COMORB	3.53404664262467	2.13937361365028	1.82940842724123	0.65842689549146	1.30267008233419	1.88932619140003	0.0900936517612882	0.132686265550311	0.185047844862401	0.410637061217375	0.335949838483916	0.449161686304112	0	1.74302713534193e-58	4.78120806551036e-23	0.108840228976827	0.000105503599842175	2.5954115204009e-05	1737	26405	1293	1015	706	449	261	90	267	105	46	19	13	5	25316	25594	25903	26160	26348	26519	1266	1428	1487	1514	1520	1528
E4_LIPOPROT	50_60	UKBB	SMOKING	2.30384406074207	1.51012710299358	1.37165975746713	1.60074734090242	1.24499285666731	1.84234699777884	0.146798199446297	0.159903865801716	0.185958928693072	0.188568445679068	0.228087883112152	0.292165951517892	1.66364549171265e-55	3.58921276870395e-21	1.62940295413536e-13	2.08519691543796e-17	4.80468578739692e-08	2.86665094018467e-10	2454	25521	1709	1549	1298	1031	741	331	149	111	82	55	31	12	24851	25011	25262	25529	25819	26229	1266	1304	1333	1360	1384	1403
E4_LIPOPROT	50_60	UKBB	SMOKING_DEPEND	2.23361209306238	1.42045442563231	1.54971026497861	1.75024938463887	1.60436689835897	1.52824106521409	0.150205016334522	0.164999954760597	0.170979564632048	0.180070282091535	0.213167917847024	0.579211288515458	5.12884460231742e-50	7.38183415360178e-18	1.26080062436389e-19	2.48238097364204e-22	5.21960877575366e-14	0.00832770585383758	2346	25700	1695	1529	1264	954	637	209	151	117	89	57	26	3	24898	25064	25329	25639	25956	26384	1302	1336	1364	1396	1427	1450
E4_LIPOPROT	50_60	UKBB	SPONDYLOARTHRITIS	1.62835776365583	0.929107653728579	0.839572010637401	0.124402451819347	0.27416906519015	1.31243052853907	0.409079792254032	0.447830755534825	0.577883423991303	1.00032119247573	1.00027900319021	1.0002539906916	6.87593968784182e-05	0.0380157586303748	0.146268251841664	0.901028257513815	0.784013466279106	0.18948731766087	248	47931	192	162	117	82	56	20	16	10	5	3	2	1	42444	42474	42519	42554	42580	42616	5527	5533	5538	5540	5541	5542
E4_LIPOPROT	50_60	UKBB	SPONDYLOPATHY_FG	1.71307626306419	1.45758738816232	0.937782239637376	0.643324993448809	0.988580236702606	-8.97355133085657	0.500991487015153	0.448120629583888	0.707714338683768	1.0004125069174	1.0003583025661	281.730749902328	0.000627658545242708	0.00114327209115455	0.185142686434923	0.520185345385206	0.323041902615473	0.974590464073337	180	41626	145	117	86	60	33	7	13	9	4	2	1	0	37668	37696	37727	37753	37780	37806	3980	3984	3989	3991	3992	3993
E4_LIPOPROT	50_60	UKBB	SPONDYLOPATH_COMORB	3.43994278890033	2.03129506345679	1.89779703737534	0.463567353262526	0.882775849064164	1.46415503682979	0.0946120969395232	0.138359587307296	0.170824350672512	0.410854466959779	0.356288742639921	0.449388351853839	1.93699861638945e-289	8.49782175345617e-49	1.12612604906222e-28	0.259192978177566	0.0132233075233723	0.00112158370004783	1979	26104	1442	1188	898	624	413	170	248	102	52	18	12	5	25278	25532	25822	26096	26307	26550	1115	1261	1311	1345	1351	1358
E4_LIPOPROT	50_60	UKBB	ST19_ADVER_EFFEC_NOT_ELSEW_CLASSIFIED	1.40218957086804	-12.042979577015	-12.0198934464254	-12.0341551091861	0.375107921823597	-11.9429843105025	0.707799818290387	414.56676981518	459.706360706666	517.215113230269	1.00025283071941	1125.6711609943	0.0475852324514622	0.976825069238904	0.979140173895985	0.981437123473357	0.707650718876539	0.991534877724078	110	51357	80	79	65	50	36	15	3	1	1	1	1	0	45312	45313	45327	45342	45356	45377	6072	6074	6074	6074	6074	6075
E4_LIPOPROT	50_60	UKBB	ST19_COMPLICATIO_CARDIAC_VASCULAR_PROSTHET_DEVICES_IMPLANTS_GRAFTS	2.48996758381499	1.27963502082115	1.26506839495121	0.905559391621132	1.19075054018693	-8.59978821937492	0.379167938153159	0.577935011385946	0.707574753929815	1.00030797814267	1.00031602859663	228.009271234891	5.13647448497626e-11	0.0268184364440968	0.0737931708973138	0.365316759296072	0.233899290763613	0.969913452606511	133	48017	104	78	53	36	22	10	13	6	4	2	1	0	42787	42813	42838	42855	42869	42881	5246	5253	5255	5257	5258	5259
E4_LIPOPROT	50_60	UKBB	ST19_COMPLICATIO_GENITO_PROSTHET_DEVICES_IMPLANTS_GRAFTS	0.679829897112362	0.81984551128147	-10.8985568988207	-10.8682722134918	0.973006371749527	-10.8093049175869	1.00040716959989	0.707574290661821	308.955619135908	351.039739528991	1.00035804319108	690.529794457832	0.49678740895395	0.246590488681535	0.971860077516699	0.975301253732403	0.330723247245225	0.987510712258509	125	47957	101	85	60	45	29	11	3	2	0	1	1	0	42772	42788	42813	42828	42844	42862	5206	5207	5209	5208	5208	5209
E4_LIPOPROT	50_60	UKBB	ST19_COMPLICATIO_INTERNAL_ORTHOPA_PROSTHET_DEVICES_IMPLANTS_GRAFTS	1.10746594797591	-0.00529333263740539	0.349037680313431	-12.0142009686727	-12.0302451513389	-12.0876432813841	0.448083345975339	0.577861842238523	0.577883505597654	327.782978504538	355.037943600426	600.493635584116	0.0134524073504939	0.992691316481087	0.545848194727991	0.970761753436011	0.972969338757501	0.983940058486736	372	48273	299	270	190	137	86	40	11	6	3	0	0	0	43079	43108	43188	43241	43292	43338	5256	5261	5264	5267	5267	5267
E4_LIPOPROT	50_60	UKBB	ST19_COMPLICATIO_OTHER_INTERNAL_PROSTHET_DEVICES_IMPLANTS_GRAFTS	1.68126252276513	0.713032242080606	0.973620912189415	0.329306250437417	0.936010724019859	-8.88093077782152	0.448214183484324	0.578002641452302	0.577929939955402	1.00037937248583	0.707538636817548	186.214687023226	0.000176113269741048	0.217346714626847	0.0920523644380745	0.742018604992322	0.185864939919709	0.961961795846279	232	48002	182	147	112	75	59	22	12	8	6	3	2	0	42854	42889	42924	42961	42977	43014	5186	5190	5192	5195	5196	5198
E4_LIPOPROT	50_60	UKBB	ST19_COMPLICATIO_PROCED_NOT_ELSEW_CLASSIFIED	1.42166975073864	0.638643533781138	-0.105353077593141	0.207846613336868	0.691508420231985	-0.559377941949629	0.244171557482533	0.268400699254458	0.447915034799204	0.447945016031489	0.354353548861776	1.00027320175016	5.80010098481681e-09	0.0173389350049662	0.814047508299785	0.642647544266331	0.051001798721672	0.576008063714523	973	48824	719	628	495	383	266	129	40	25	13	12	9	1	43563	43654	43787	43899	44016	44153	5475	5490	5502	5503	5506	5514
E4_LIPOPROT	50_60	UKBB	ST19_COMPLICATIO_SURGI_MEDICAL_CARE_NOT_ELSEW_CLASSIFIED	1.45404061430168	0.527519065176202	0.398839466906646	-0.0210305641072791	0.460863236916485	0.0375458128434306	0.176120232753123	0.209859970727756	0.259298917551674	0.37875159033271	0.302392984405529	0.577791286849496	1.50693128799931e-16	0.0119481607977601	0.124013039559772	0.955719409947126	0.127495222785007	0.948188635811017	1739	49694	1321	1141	868	645	438	209	77	47	29	18	14	3	44332	44512	44785	45008	45215	45444	5703	5733	5751	5762	5766	5777
E4_LIPOPROT	50_60	UKBB	ST19_FRACT_FEMUR	1.03344549183839	0.656041792502217	-11.0856261739048	-11.1212387322417	1.54626016000417	-11.205099991068	0.707534705744135	0.707472734892171	281.8681937636	346.681164469288	0.707451682602363	696.550044347915	0.144117367843496	0.353769088212075	0.968627995380739	0.97440892693433	0.0288393183647883	0.987165328926967	128	51205	108	81	60	43	21	7	5	3	2	2	2	0	45183	45210	45231	45248	45270	45284	6037	6039	6040	6040	6040	6042
E4_LIPOPROT	50_60	UKBB	ST19_FRACT_FOREA	0.729072440286377	0.0192856327236115	-0.525588475798967	0.184039375034844	-0.795006276407631	-10.9127737347392	0.409061542062053	0.447812009049923	0.707484928326453	0.577870158453241	1.0002591742142	261.652053749264	0.0746995043746191	0.965648636075989	0.457544003625353	0.750121799001947	0.426729685384543	0.966732116628888	607	50754	501	428	291	214	141	54	15	9	4	4	1	0	44872	44945	45082	45159	45232	45319	5973	5979	5984	5984	5987	5988
E4_LIPOPROT	50_60	UKBB	ST19_FRACT_LOWER_LEG_INCLU_ANKLE	0.350617316345011	-0.640439672805426	-0.393784165828225	-0.820210798736158	-11.9671634976128	-12.0056055060422	0.578031020883611	0.707562338108384	0.70753973639496	1.00028327538556	271.158169165039	430.337421540904	0.544135120112321	0.365393695399123	0.577832097887377	0.412228353008642	0.964797976603639	0.977743406995363	475	50487	364	322	254	196	135	60	8	5	3	1	0	0	44693	44735	44803	44861	44922	44997	5897	5900	5902	5904	5905	5905
E4_LIPOPROT	50_60	UKBB	ST19_FRACT_LUMBAR_SPINE_PELVIS	1.1226192073571	0.648614483169269	0.167086016928975	-11.066512260861	-11.0980563722063	-11.1255191980095	0.707713797009907	0.707552996298118	1.00028121445935	330.804179331876	337.743428868954	480.499317143181	0.112679983324602	0.359299383499721	0.867339328493657	0.973313056008063	0.973786685921894	0.981527368343628	129	51156	104	86	69	46	31	16	4	3	1	0	0	0	45155	45173	45190	45213	45228	45243	6022	6023	6025	6026	6026	6026
E4_LIPOPROT	50_60	UKBB	ST19_FRACT_RIBS_STERNUM_THORACIC_SPINE	0.535610142202426	1.01344365009781	-11.100412904965	-0.062806385430021	0.0223252944542465	-10.977172897796	0.707770190531521	0.447963623649252	211.049955231101	1.00034157660034	1.00025208490973	532.720766088291	0.449195377350006	0.0236767320735446	0.958053692879197	0.94993775869371	0.982192959992301	0.98356006080514	224	51204	178	141	115	81	56	19	7	6	2	2	1	0	45199	45236	45262	45296	45321	45358	6044	6045	6049	6049	6050	6051
E4_LIPOPROT	50_60	UKBB	ST19_FRACT_SHOUL_UPPER_ARM	1.20746567723403	0.450726057777602	-0.0573671853931519	-11.1029023576977	-0.265963160439349	-11.1505861161664	0.448023752973228	0.500603199050296	0.70751794212813	208.301814943226	1.00022160549987	401.748869813429	0.00703689888987596	0.367925553151719	0.935376498118901	0.957491290457118	0.790312963731975	0.977857465132121	288	51080	233	197	163	112	69	25	11	6	3	1	1	0	45106	45142	45176	45227	45270	45314	6018	6023	6026	6028	6028	6029
E4_LIPOPROT	50_60	UKBB	ST19_FRACT_SKULL_FACIAL_BONES	-11.0460638967135	-0.564974974121654	0.274557836773463	-0.149670985885193	0.827077593293726	-11.0078328562326	266.633630066655	1.00036259624435	0.707598737443507	1.00028511642838	0.707468095462596	357.753721527126	0.966954793224629	0.572230085159348	0.698006070338574	0.881057860117593	0.242376644336086	0.975453521036493	199	50048	148	139	123	92	56	26	4	4	4	2	2	0	44316	44325	44341	44372	44408	44438	5779	5779	5779	5781	5781	5783
E4_LIPOPROT	50_60	UKBB	ST19_FRACT_WRIST_HAND_LEVEL	0.933326519001817	-1.07117472919145	0.106959481596539	0.602956011426313	0.01302103099378	0.360584892054186	0.500864493601987	1.00032337401435	0.577960933766456	0.500642030933203	0.707524278018983	1.00027407644279	0.0624016253195437	0.28424657168359	0.853179218531154	0.228448323871775	0.985316838611719	0.71848365599132	328	50382	234	212	193	150	106	46	8	7	9	7	3	1	44541	44563	44582	44625	44669	44729	5927	5928	5926	5928	5932	5934
E4_LIPOPROT	50_60	UKBB	ST19_INJURI_ABDOMEN_LOWER_BACK_LUMBAR_SPINE_PELVIS	0.421813881789167	0.30081624069524	0.0984526821882481	0.807130415239494	-0.354978862927709	-10.0872576846045	0.70772418464339	0.577889974942139	0.707524829071852	0.577827264753627	1.00024380531177	201.319540934128	0.55116553468506	0.60268557626384	0.889330945636792	0.162462638763336	0.722670248527129	0.960038152901337	265	51275	206	173	143	103	75	36	9	8	6	4	1	0	45265	45298	45328	45368	45396	45435	6060	6061	6063	6065	6068	6069
E4_LIPOPROT	50_60	UKBB	ST19_INJURI_ANKLE_FOOT	0.084575251221972	0.199225797270849	-0.12802040130047	0.0319134285748316	-11.1015518743897	-11.1160941015556	1.00045183629925	0.707552473218144	1.00030830660416	1.00025086698918	286.534653141081	538.01430235426	0.932629443187952	0.778272978213269	0.898164053556777	0.974547472672635	0.969094344566754	0.983515812088418	183	51337	151	134	90	75	45	14	3	2	1	1	0	0	45287	45304	45348	45363	45393	45424	6079	6080	6081	6081	6082	6082
E4_LIPOPROT	50_60	UKBB	ST19_INJURI_ELBOW_FOREA	1.03832948982215	-0.194745199728714	-0.766682555876262	0.251389822690843	0.116978822504885	-10.9463583266956	0.317274193417679	0.447807848657609	0.707477981259975	0.500585102386565	0.577795109824398	243.153044281448	0.00106541826102373	0.663645443452926	0.278504940145668	0.615532485320164	0.8395592576146	0.964092651534716	732	50845	598	517	363	261	167	68	20	11	7	7	3	0	44955	45036	45190	45292	45386	45485	6004	6013	6017	6017	6021	6024
E4_LIPOPROT	50_60	UKBB	ST19_INJURI_HEAD	1.20342550510401	0.693010652338922	0.343648004346814	-0.22587708357156	0.266923132262822	-11.0367872308058	0.289941521030395	0.278445144150212	0.378780896151625	0.577848380347184	0.447735734204126	187.440722262291	3.31633693271764e-05	0.012815384519525	0.364275953464667	0.695876076808772	0.551066857200163	0.95304650888386	764	50709	562	506	393	299	215	110	35	23	12	6	5	0	44945	45001	45114	45208	45292	45397	5931	5943	5954	5960	5961	5966
E4_LIPOPROT	50_60	UKBB	ST19_INJURI_HIP_THIGH	0.925388696229136	0.453784036170768	-12.0687064631978	-12.092618321705	1.17044259448856	-12.1374866321154	0.577921010560422	0.577831996963863	329.631455241001	400.441453269885	0.577786639063369	698.936601325034	0.109324363520363	0.432264945530414	0.970793795700252	0.975908969675654	0.0427919520464871	0.98614491435765	225	51314	182	148	120	86	48	21	7	5	3	3	3	0	45285	45319	45347	45381	45419	45446	6065	6067	6069	6069	6069	6072
E4_LIPOPROT	50_60	UKBB	ST19_INJURI_KNEE_LOWER_LEG	0.568100190001752	0.133130121509503	-0.459427509850768	-0.220251869521937	-12.0232143879994	-0.563606112329074	0.409217422599004	0.37879214890787	0.577889957023812	0.577851630121366	211.251438723121	1.00027394407553	0.165057879637175	0.7252436071163	0.426608475243565	0.703087170400849	0.954613513444725	0.573127301326911	745	50715	557	498	392	315	222	105	18	13	7	4	1	1	44936	44995	45101	45178	45271	45388	5949	5954	5960	5963	5966	5966
E4_LIPOPROT	50_60	UKBB	ST19_INJURI_SHOUL_UPPER_ARM	1.17578115237742	0.471954755637659	-0.431643329705745	-0.82421636872691	-0.745590899890183	-10.1892949358301	0.378898451834842	0.408965388143327	0.707532871318114	1.00027841514389	1.00026116111043	175.779466915121	0.00191468430987647	0.248491449756318	0.541816607923736	0.409946968324888	0.456032221452196	0.953775428469761	430	51188	329	283	233	168	112	51	16	9	4	2	1	0	45227	45273	45323	45388	45444	45505	6046	6053	6058	6060	6061	6062
E4_LIPOPROT	50_60	UKBB	ST19_INJURI_THORAX	0.652293742080641	0.873546795254446	-12.0892338997234	0.364325867668014	-0.244769125989499	-12.008661276824	0.578103672081724	0.409025282071927	297.275490327517	0.707554543185055	1.00024707686838	661.068821633866	0.259179098948966	0.0327055693243073	0.967561553614976	0.606616941937891	0.806682018966012	0.985506806282053	300	51269	239	195	155	108	72	28	9	7	2	3	1	0	45262	45306	45346	45393	45429	45473	6059	6061	6066	6065	6067	6068
E4_LIPOPROT	50_60	UKBB	ST19_INJURI_WRIST_HAND	0.379653697767969	-0.390787986386574	-0.458945931778823	0.168820679334447	-0.496849056305719	-0.0473675027573624	0.40917374566459	0.447900919336129	0.50063511142873	0.408972085484705	0.577810462741268	0.70746252855914	0.353483053402103	0.382942444239251	0.359285496245515	0.679758521906098	0.389853862741314	0.946618259947292	836	50730	611	551	473	369	270	129	16	13	12	10	5	2	44957	45017	45095	45199	45298	45439	5982	5985	5986	5988	5993	5996
E4_LIPOPROT	50_60	UKBB	ST19_INJURY_MUSCLE_TENDON_WRIST_HAND_LEVEL	0.628900774277139	-12.1627665126332	-12.1544957191768	-12.1498027837798	-12.1404722498034	1.28631065993528	1.00044196683239	411.800124162052	433.601158091166	483.583951142754	454.513450226517	0.7074928469198	0.529595935869426	0.976437421268274	0.977637018713217	0.979955661797641	0.978690303617843	0.069044980588883	119	50282	80	78	73	57	47	29	1	1	1	1	2	2	44414	44416	44421	44437	44447	44465	5906	5906	5906	5906	5905	5905
E4_LIPOPROT	50_60	UKBB	ST19_INJURY_OTHER_UNSPE_INTRAT_ORGANS	1.27902205147637	0.813729908113039	-11.0943302433277	-11.1962195903407	0.944492536148923	-11.1035889171542	0.707678887637573	0.707574742869976	293.275017067846	365.484201984817	1.00030658537904	789.08309754472	0.0707080298524411	0.250132838609958	0.969823941725009	0.975561477964417	0.345065893209985	0.988772931732649	110	51058	86	68	60	38	22	9	3	2	1	1	1	0	45066	45084	45092	45114	45130	45143	6013	6014	6015	6015	6015	6016
E4_LIPOPROT	50_60	UKBB	ST19_INJURY_POISO_CERTA_OTHER_CONSE_EXTER_CAUSES	1.05836825319516	0.419181482904314	-0.121525885911035	0.190066135018811	0.140706852719265	-0.50010297597572	0.128096235106788	0.13058561266748	0.190715183500857	0.187405795276989	0.193910618270486	0.408900153263296	1.42903900836047e-16	0.00132729080230842	0.523987163854521	0.310489422562001	0.468067235141274	0.22131298842877	5131	45837	3852	3423	2738	2079	1471	679	177	121	72	57	33	6	41913	42342	43027	43686	44294	45086	5026	5082	5131	5146	5170	5197
E4_LIPOPROT	50_60	UKBB	ST19_INTRACRATRAUMA	-12.5614913231658	2.05004327208462	1.37187655058414	-12.6017077023742	-12.6121662970028	-12.5736659993337	1133.86699370955	0.580343151586087	1.00194388384325	1220.17200417867	1386.63448492571	1735.18741601823	0.991160854817555	0.000411700961150517	0.170932092381666	0.991759744332365	0.99274292243018	0.994218350084716	117	20253	91	75	51	39	24	13	4	4	1	0	0	0	19235	19251	19275	19287	19302	19313	1040	1040	1043	1044	1044	1044
E4_LIPOPROT	50_60	UKBB	ST19_INTRACR_INJURY	-11.0297828994861	1.19294716491928	0.493720384063044	-11.0580982073113	-11.0729201417706	-11.0434597358892	344.771766740106	0.577896194893867	1.00035770593411	366.694125584614	423.572763204696	517.417622618736	0.974478790301066	0.0389899287285818	0.621628370895199	0.975942486888369	0.979144301490366	0.98297171049407	117	50029	91	75	51	39	24	13	4	4	1	0	0	0	44274	44290	44314	44326	44341	44352	5777	5777	5780	5781	5781	5781
E4_LIPOPROT	50_60	UKBB	ST19_OPEN_WOUND_HEAD	1.24204331097124	0.38573566794594	0.602376209948695	-0.429556764388966	-11.0796496836034	-11.0213220082903	0.448040483916921	0.500637626896272	0.500636403715884	1.00029741085388	209.294372413548	323.191203345821	0.00556843587767407	0.441010015690234	0.228890829331188	0.667611018513367	0.957781215093518	0.972796169948118	298	50211	220	206	173	123	82	40	14	9	5	1	0	0	44460	44474	44507	44557	44598	44640	5815	5820	5824	5828	5829	5829
E4_LIPOPROT	50_60	UKBB	ST19_OPEN_WOUND_WRIST_HAND	-0.694061471523497	-0.127742798590336	-1.01200637234892	0.340670552875154	-0.579089528247402	0.291116091620705	1.00035071271463	0.577870813326114	1.00029655484841	0.577807125556916	1.0002497965199	1.00024617280881	0.48779626464826	0.825047498299179	0.311678480410149	0.555464107180918	0.562626345907449	0.771017328347341	375	50466	292	255	207	152	105	43	5	5	4	4	2	1	44606	44643	44691	44746	44793	44855	5938	5938	5939	5939	5941	5942
E4_LIPOPROT	50_60	UKBB	ST19_OTHER_UNSPE_EFFEC_EXTER_CAUSES	1.64395900043385	-0.142855015417972	-11.0444619117689	-11.0560087764565	0.279181103797832	-10.9580256305211	0.578183457892707	1.00038519117587	263.184423703361	298.553078485268	1.00023883661959	664.563013288946	0.00446466049258115	0.886448129093453	0.966526818865121	0.970459514493184	0.780157001010783	0.986844222278744	128	51378	95	91	74	57	40	16	5	2	1	1	1	0	45328	45332	45349	45366	45383	45407	6078	6081	6082	6082	6082	6083
E4_LIPOPROT	50_60	UKBB	ST19_OTHER_UNSPE_INJURI_HEAD	1.76986636891003	1.19375835356381	0.415921674922184	-11.1049253958204	0.266063531262784	-11.0044841659415	0.578075581763823	0.577858247801002	1.00030769848021	329.697748339908	1.00027652610921	372.115354378328	0.00220119063300466	0.0388442974007644	0.677560943050159	0.973130621884231	0.790246927412458	0.97640777710882	121	50004	79	70	53	50	43	30	7	4	1	0	1	0	44260	44269	44286	44289	44296	44309	5779	5782	5785	5786	5785	5786
E4_LIPOPROT	50_60	UKBB	ST19_POISO_DRUGS_MEDICAM_BIOLO_SUBST	0.614225054309893	1.06775234716797	0.853020645997217	1.19321897949891	0.830484928779428	0.501082043567604	0.707728968831713	0.409076650924872	0.500607002529408	0.500599973678184	0.577801131732721	1.00030154039943	0.385459071988837	0.00905019299462517	0.0883861949656911	0.0171452603646485	0.150627183828922	0.616419689645585	253	51145	171	165	140	98	77	42	13	12	8	8	4	1	45187	45193	45218	45260	45281	45316	6027	6028	6032	6032	6036	6039
E4_LIPOPROT	50_60	UKBB	ST19_SEQUEL_INJURI_POISO_OTHER_CONSE_EXTER_CAUSES	-0.0827959802237626	0.0142863739835429	-12.0136691994382	1.02876320657144	-12.0413987971851	-12.1352339059032	1.00044199285768	0.70757326244182	323.491257549418	0.500637326761903	343.178495491691	507.773767043434	0.934042851520181	0.983891275433303	0.97037534085314	0.0398879767748681	0.972009682251651	0.980933252609954	245	51233	169	155	129	113	87	46	7	6	4	4	0	0	45256	45270	45296	45312	45338	45379	6046	6047	6049	6049	6053	6053
E4_LIPOPROT	50_60	UKBB	ST19_SUPERF_INJURY_HEAD	1.41690511297043	0.95220720232678	0.863754132977726	0.0570858663295726	-0.0401285380905594	-10.1330217214528	0.447960281672175	0.447884683619938	0.577863883115341	1.00028912474302	1.00023604365875	245.008470829548	0.00156144258959284	0.0335024480690228	0.134983271950774	0.954489938897855	0.967998199782886	0.967010620918109	242	50211	187	155	103	76	56	27	14	9	4	2	1	0	44416	44448	44500	44527	44547	44576	5836	5841	5846	5848	5849	5850
E4_LIPOPROT	50_60	UKBB	ST19_TOXIC_EFFECT_ALCOHOL	1.63055578455376	0.90111882409315	1.45514402693411	0.615313024970108	1.73701361198341	-8.86131568119117	0.70783450198224	0.707676569755024	0.577878122096003	1.00029111624212	0.577796235420175	169.727966560287	0.02124604248855	0.202894440870422	0.0117996119628182	0.538466263323259	0.00264470850259227	0.95836221679617	103	51348	63	66	59	44	32	18	8	6	5	4	3	0	45309	45306	45313	45328	45340	45354	6071	6073	6074	6075	6076	6079
E4_LIPOPROT	50_60	UKBB	ST19_TOXIC_EFFEC_SUBST_CHIEF_NONME_SOURCE	1.32373536205904	1.30851365082376	1.14654186035416	0.352949589363199	1.38386281021097	-9.91227576936701	0.707764769589197	0.500705535088691	0.577866371987253	1.00028621727052	0.577795184515751	243.429440775437	0.0614415982378405	0.00896621347550474	0.0472452347996529	0.724201948091928	0.0166169652095241	0.967519677336236	135	51368	85	87	80	59	45	25	10	8	5	4	3	0	45335	45333	45340	45361	45375	45395	6073	6075	6078	6079	6080	6083
E4_LIPOPROT	50_60	UKBB	T1D_WIDE	2.47126354279742	2.08701270543679	2.02529206722576	2.41387981576508	-10.2311219826977	-10.3175639321715	0.409629887537862	0.379140675872856	0.44829805691009	0.448185885425378	275.515924904	469.256084187375	1.61025085704986e-09	3.70035415919843e-08	6.25044796335193e-06	7.20870981587135e-08	0.970377833801156	0.982458273836891	143	44789	99	84	65	44	28	13	16	14	9	5	0	0	40780	40795	40814	40835	40851	40866	4037	4039	4044	4048	4053	4053
E4_LIPOPROT	50_60	UKBB	T2D	2.05972717455543	1.68244487495717	1.57013403973485	1.5220127532625	1.69090266997827	1.57215758348809	0.135467476823506	0.12676157772778	0.160242751467567	0.201665372220719	0.20993422382104	0.378737636718446	3.29698385929958e-52	3.34176316782224e-40	1.14302090300689e-22	4.44650134473201e-14	7.98433234281782e-16	3.30958349141464e-05	1579	46790	1188	990	694	463	278	98	179	139	85	54	29	7	42350	42548	42844	43075	43260	43440	4652	4692	4746	4777	4802	4824
E4_LIPOPROT	50_60	UKBB	T2D_INCLAVO	1.99386910115819	1.61782678133143	1.50463185357788	1.45589158851981	1.62237402472074	1.50352419973232	0.135147619280504	0.126462162510823	0.160008583520491	0.201481401927357	0.20977411871929	0.378650648649068	2.93118434241988e-49	1.7947894928198e-37	5.28053988868118e-21	4.97664399657669e-13	1.04293284081175e-14	7.16490047578952e-05	1579	49703	1188	990	694	463	278	98	179	139	85	54	29	7	44638	44836	45132	45363	45548	45728	5277	5317	5371	5402	5427	5449
E4_LIPOPROT	50_60	UKBB	T2D_WIDE	2.04314806658581	1.67870321375045	1.64926420535402	1.50623825032944	1.6730429403235	1.65953481158803	0.135464551579183	0.125848431483897	0.152999027858005	0.201669292710939	0.209948849081819	0.354389464649006	2.11027405170502e-51	1.37128122106466e-40	4.29876122013156e-27	8.08970049582351e-14	1.60206758320542e-15	2.82983265095212e-06	1604	46526	1201	1004	704	470	284	102	183	144	89	54	30	8	42127	42324	42624	42858	43044	43226	4619	4658	4713	4748	4772	4794
E4_LIPOPROT	50_60	UKBB	THYROID_DISORDER_IBD	2.14091832595713	0.976713446983197	1.45017833316906	1.18682077647647	1.09848844569836	-10.2671828901459	0.503774971335884	0.70926873685333	0.709464521264404	1.00197111031969	1.00178180081521	428.804977505759	2.14008018860374e-05	0.168490280989994	0.0409489729033461	0.236220725519463	0.272844872970393	0.980897507123279	251	20429	201	163	108	73	57	29	9	5	4	2	1	0	19375	19413	19468	19503	19519	19547	1095	1099	1100	1102	1103	1104
E4_LIPOPROT	50_60	UKBB	THYROTOXICOSIS	1.85300465428617	1.35329038676755	1.78042599041367	1.55216469184506	1.59406462792414	-9.97601343897898	0.709984024590484	0.709395434257083	0.709487709155345	1.00192141929134	1.00181476050262	486.577125861048	0.00905622247074765	0.0564342463556608	0.0120918339412799	0.121336520793175	0.111569742383968	0.983642573663795	170	20317	136	114	75	50	35	17	7	5	4	2	1	0	19274	19296	19335	19360	19375	19393	1070	1072	1073	1075	1076	1077
E4_LIPOPROT	50_60	UKBB	TONGUEABNORMALITY	0.65742976519099	-0.622566029587451	1.20266193682828	-0.0885851657550947	1.06336591410994	-9.94824798252098	0.707579264244218	1.0002728484138	0.447800213970342	1.00028576132008	0.57778788114084	247.09541585732	0.352824176998803	0.533681372092358	0.00723756717874864	0.92943171074545	0.0657082391441816	0.967885241422172	216	51247	163	145	115	86	60	25	10	9	9	4	3	0	45232	45250	45280	45309	45335	45370	6058	6059	6059	6064	6065	6068
E4_LIPOPROT	50_60	UKBB	ULCERNAS	-0.0220038225686995	1.10271246066737	0.383397841408359	-0.125973607976573	-0.33086140146745	-9.99992434887759	1.00057561534194	0.40916257830647	0.707640934196878	1.0003487069977	1.00026600852002	258.305816130236	0.982455003847895	0.00703786609158616	0.587958254909477	0.899787576249347	0.740815644896774	0.969118803441747	221	48787	167	159	119	96	77	31	11	10	4	2	1	0	43291	43299	43339	43362	43381	43427	5539	5540	5546	5548	5549	5550
E4_LIPOPROT	50_60	UKBB	VIT_DEF	1.41233671515618	0.442979554517029	1.12344749663271	0.252198480269146	1.27557358173638	0.989497845644424	0.354920947670017	0.448062915740741	0.379014123227285	0.707683580563645	0.447940901021983	1.0003238726176	6.91186513037286e-05	0.322832062266903	0.00303539078974351	0.72156213590274	0.00440449780201202	0.322576315517116	499	46332	389	340	253	174	115	39	24	17	13	8	6	1	41774	41823	41910	41989	42048	42124	4644	4651	4655	4660	4662	4667
E4_LIPOPROT	50_60	UKBB	VOCALCORDDYS	2.42471786261875	-11.2233714505182	2.3065391468124	2.60865694662606	3.35075826908858	-11.2662477170489	0.710569195286702	508.746544298601	0.709991240069864	0.709924913525475	0.581113468818025	1202.52007579286	0.000644030109697754	0.98239943133319	0.0011593906948273	0.00023826588651484	8.11270192953002e-09	0.992524836974143	121	24134	93	76	52	38	22	11	8	7	7	5	3	0	23290	23307	23331	23345	23361	23372	864	865	865	867	869	872
E4_LIPOPROT	50_60	UKBB	VWXY20_ACCIDENTS	0.783221982336378	0.494739356480072	-0.494897820983174	-0.03180120486582	-0.274110925522149	-0.876744160101265	0.168864932894042	0.146439938987455	0.268410888802359	0.243760144225192	0.278305440126254	0.577785779892659	3.51530609451036e-06	0.000728968737443456	0.0652113019017521	0.896201666689124	0.324659253303529	0.129160475803907	3500	48052	2651	2346	1862	1412	1004	452	109	79	38	30	15	3	43311	43616	44100	44550	44958	45510	5481	5511	5552	5560	5575	5587
E4_LIPOPROT	50_60	UKBB	VWXY20_COMPLICATIO_MEDICAL_SURGI_CARE	1.31193553440798	1.07775667524992	0.741466414323906	0.3488367073407	0.121659436917617	0.213378225903321	0.176033643607658	0.152642467014411	0.209910847460286	0.302518386111875	0.334124758974694	0.500496651589741	9.14112710046928e-14	1.65712721254532e-12	0.000411974123872188	0.248865602376285	0.715773029425057	0.669865233917407	2015	49545	1500	1253	952	707	501	249	109	79	39	21	13	4	44336	44583	44884	45129	45335	45587	5615	5645	5685	5703	5711	5720
E4_LIPOPROT	50_60	UKBB	VWXY20_DRUGS_MEDICAM_BIOLO_SUBST_CAUSI_ADVER_EFFEC_THERAPE_USE	2.2080732641251	1.76625473363277	1.36215655686245	0.928870626466716	0.36025272870728	1.29436364144525	0.231243394243377	0.230891775893909	0.334343631512244	0.500640254712874	0.707531928457362	0.707491734960976	1.3133682972463e-21	2.01435735639747e-14	4.61883771405931e-05	0.0635440590976524	0.610634360388341	0.0673231501008426	518	47843	388	292	217	155	101	46	49	33	14	7	4	2	42785	42881	42956	43018	43072	43127	5139	5155	5174	5181	5184	5186
E4_LIPOPROT	50_60	UKBB	VWXY20_EXTER_CAUSES_MORBIDI_MORTA	1.00323826197507	0.747464127382993	0.201223837965829	0.253242935314714	-0.0135663922971675	-0.131429323937789	0.131027492984763	0.112085123262251	0.164249784941419	0.184359417865732	0.209896808849597	0.334126566157227	1.90770926423038e-14	2.58046776875102e-11	0.220534273481046	0.16955437451046	0.9484657092708	0.694059580958817	5268	45931	3914	3421	2737	2070	1484	712	204	153	80	57	31	9	42095	42588	43272	43939	44525	45297	4986	5037	5110	5133	5159	5181
E4_LIPOPROT	50_60	UKBB	VWXY20_OTHER_EXTER_CAUSES_ACCIDENTAL_INJURY	0.703496334650616	0.634305607088989	-0.36895502298316	0.058100178155479	-0.135937484510679	-0.670857483352544	0.190903088908011	0.149488812505091	0.278438899520678	0.25934533943314	0.289595431276245	0.577782644998462	0.00022861586379865	2.20389861468719e-05	0.185143182403702	0.822736834816523	0.638780320491286	0.245605419190859	2932	47776	2242	1963	1532	1146	816	364	97	74	35	27	14	3	42927	43206	43637	44023	44353	44805	5442	5465	5504	5512	5525	5536
E4_LIPOPROT	50_60	UKBB	VWXY20_OTHER_MEDICAL_PROCED_CAUSE_ABNORMAL_REACTION_PATIENT_COMPLICATION_WO_MENTION_MISAD_TIME_PROCED	1.20850655747158	1.06271177680233	1.21918104840088	1.67591488760484	-9.99435454737132	-10.1056607573962	0.577921313642084	0.500533574286156	0.577791792222114	0.577766863954558	241.038522769181	360.442902073826	0.0365167283159852	0.0337406284673154	0.0348523385996764	0.00372357819353977	0.966926212798138	0.977632811138934	171	51380	140	108	69	45	24	11	12	9	5	3	0	0	45334	45366	45405	45429	45450	45463	6065	6068	6072	6074	6077	6077
E4_LIPOPROT	50_60	UKBB	VWXY20_SEQUEL_EXTER_CAUSES_MORBIDI_MORTA	0.374155113835812	-0.250680983291465	0.659503748865976	1.59318366496236	-11.0455920289231	-11.0333997231645	1.00040718672968	1.00031413237348	0.707548498133824	0.50076524143112	287.089221561918	388.396289184502	0.708402214526852	0.802121633463554	0.351286459355367	0.00146515483124792	0.969309424203631	0.977337076486699	153	51329	101	96	83	65	49	25	8	7	6	4	0	0	45312	45317	45330	45348	45364	45388	6061	6062	6063	6065	6069	6069
E4_LIPOPROT	50_60	UKBB	VWXY20_SUICI_OTHER_INTENTI_SELF_H	0.111551243665596	1.03196754673107	1.40336368037026	1.05401486262495	0.931120146799421	0.51759519342044	1.00042430861687	0.447979345694638	0.408994016864423	0.577908483775557	0.577848714102476	1.00029140930021	0.911216748088165	0.0212448161272289	0.000600790598069912	0.0681756749789011	0.107102093421057	0.604845968442954	218	51200	141	138	117	86	71	42	11	11	9	7	4	1	45224	45227	45248	45279	45294	45323	6042	6042	6044	6046	6049	6052
E4_LIPOPROT	50_60	UKBB	VWXY20_SURGI_OPERA_OTHER_SURGI_PROCED_CAUSE_ABNORMAL_REACTION_PATIENT_COMPLICATION_WO_MENTION_MISAD_TIME_PROCED	1.20272913475094	0.796007982130054	0.300339778244117	-0.184625415803315	0.217158433348471	0.178802792367602	0.219745849384509	0.205483239568903	0.30247788621264	0.447894888682045	0.354288923363297	0.577794840795547	4.417974487312e-08	0.000107136355453532	0.320743406976486	0.680187694711187	0.539914929627361	0.756973740101175	1409	50087	1038	897	700	532	386	193	60	40	20	13	11	3	44601	44742	44939	45107	45253	45446	5797	5817	5837	5844	5846	5854
E4_LIPOPROT	50_60	UKBB	VWXY20_SURGI_OTHER_MEDICAL_PROCED_CAUSE_ABNORMAL_REACTION_PATIENT_COMPLICATION_WO_MENTION_MISAD_TIME_PROCED	1.2093414194598	0.841803818686325	0.52372113411014	0.285088333565092	0.228002424847422	0.181243423847246	0.214867209523601	0.197625027856267	0.268416306791259	0.354469908323459	0.354336656381357	0.57782385865475	1.81973229681346e-08	2.04791902828371e-05	0.0510389136868927	0.421242981007831	0.519923904389144	0.75377508746505	1537	48831	1142	976	748	562	404	202	68	47	25	16	11	3	43741	43907	44135	44321	44479	44681	5417	5438	5460	5469	5474	5482
E4_LIPOPROT	50_60	UKBB	VWXY20_TRANSPO_ACCIDENTS	0.979560064285595	-0.616430267543282	-1.54628348184019	-0.227969194410747	-1.28714636117702	-11.1025092386625	0.355016789959273	0.578035316789823	1.00040953962281	0.577985801576075	1.00031544089754	211.286710627559	0.00579441912536798	0.286232382485926	0.122189003577912	0.693270936109033	0.198184762011796	0.958092746687393	690	45378	502	465	398	313	219	104	14	7	4	4	1	0	40596	40633	40700	40785	40879	40994	4956	4963	4966	4966	4969	4970
E4_LIPOPROT	50_60	UKBB	VWXY20_UNSPE_FALL	1.04414754004737	1.31831616225058	0.153466088814313	0.888229068668394	0.260929185875665	-10.0225170113565	0.409037544592746	0.27833264583004	0.577849874681536	0.500589978323698	0.707450143096024	191.84224487426	0.0106893471319598	2.17465458675371e-06	0.790561731775936	0.0760028838542666	0.712254073627264	0.958334644459364	432	51098	331	274	202	139	95	39	26	20	7	6	2	0	45171	45228	45300	45363	45407	45463	6002	6008	6021	6022	6026	6028
E4_LIPOPROT	50_60	UKBB	WEIGHTLOSS	1.17074323418656	0.857104240560388	0.226108380864221	1.05108989516828	0.148364608463088	0.0226088398383594	0.302671141522144	0.278411822634285	0.447865334815009	0.354355487314307	0.577797675839415	1.00029017335879	0.00010971493105205	0.00208011814368278	0.613658600832112	0.00301502556154915	0.797351654885673	0.981967524112478	719	51103	557	459	344	234	165	76	34	25	16	11	4	1	45247	45345	45460	45570	45639	45728	5984	5993	6002	6007	6014	6017
E4_LIPOPROT	50_60	UKBB	Z21_ACQUI_ABSENCE_ORGANS_NOT_ELSEW_CLASSIFIED	1.56762526287584	1.35427092787211	1.36336462583076	1.29793570317519	1.24128400316001	1.334064241564	0.222967008096105	0.197069267790281	0.239561493247856	0.304522509315771	0.335827842755974	0.501628521215368	2.05426483995763e-12	6.32833623706292e-12	1.26235245794772e-08	2.02424554425121e-05	0.000218857952343352	0.0078264515601857	1828	31260	1486	1239	849	560	356	154	75	56	37	22	13	4	29793	30040	30430	30719	30923	31125	1734	1753	1772	1787	1796	1805
E4_LIPOPROT	50_60	UKBB	Z21_ARTIF_OPENI_STATUS	1.71845457963804	0.583560417617779	0.826121555267631	-11.5273772244652	-11.4861537305713	2.0972237865076	0.70930987774139	1.00133194314153	1.00131078992814	612.54847939866	660.846303361115	1.00102739365148	0.0154050728175307	0.560038594543498	0.409348824398449	0.984985721493625	0.986132685826292	0.0361646526771244	192	28648	157	116	94	64	38	22	4	2	1	1	1	1	27497	27538	27560	27590	27616	27632	1182	1184	1185	1185	1185	1185
E4_LIPOPROT	50_60	UKBB	Z21_ATTN_ARTIF_OPENI	1.49135673157926	0.339052436098763	-11.0404695386836	-11.0204693070124	-11.0455235374713	-11.0249982462365	0.707858669236396	1.00044056560491	324.630962463993	423.393966356454	444.557314535687	763.117769674778	0.0351300088161559	0.734682708673634	0.972869740199158	0.979234306046935	0.980177705477632	0.988473116170651	109	41389	88	71	62	37	25	11	3	1	0	0	0	0	37583	37600	37609	37634	37646	37660	3824	3826	3827	3827	3827	3827
E4_LIPOPROT	50_60	UKBB	Z21_CARRIER_INFECTIOUS_DISEA	1.6539914351301	1.47341793483785	1.10805608698315	0.778208618647827	-10.0913862537617	-10.146960677259	0.578067372727493	0.500667147305118	0.707598046530871	1.00032473285327	254.853799127423	351.136782728337	0.00421982989858704	0.00325143807660111	0.117362663681355	0.436594958318776	0.968414605759608	0.976946372439783	120	51195	88	73	54	39	22	12	9	6	3	1	0	0	45205	45220	45239	45254	45271	45281	6013	6016	6019	6021	6022	6022
E4_LIPOPROT	50_60	UKBB	Z21_DEPENDENCE_ENABL_MACHINES_DEVICES_NOT_ELSEW_CLASSIFIED	2.77558088166705	2.12169226640156	2.10503245593179	2.67359837592226	2.08007981732417	-7.92246526295595	0.412199048564892	0.450080138229614	0.579957783939258	0.579806627029231	1.00126003902155	524.425329300638	1.65523077889607e-11	2.42862253410354e-06	0.0002838272226997	4.00370862191068e-06	0.0377589266278488	0.987946859287302	183	28670	145	121	80	45	25	3	16	10	7	4	1	0	27470	27494	27535	27570	27590	27612	1222	1228	1231	1234	1237	1238
E4_LIPOPROT	50_60	UKBB	Z21_FACTO_INFLUENCI_HEALTH_STATUS_CONTACT_W_HEALTH_SERVI	1.37581729316284	0.456927485300548	0.53164023043693	0.463093975698519	0.457230626535814	0.44284248856261	0.0766825155520415	0.0870908028015457	0.0952301011667474	0.122510349808446	0.125541655918996	0.194537297717828	5.56899394491398e-72	1.54961892737969e-07	2.36825270631383e-08	0.000156803407291591	0.000270461803639255	0.022822760843253	14312	36865	11276	10048	7988	4905	3412	1598	539	365	252	154	91	27	36386	37614	39674	42757	44250	46064	2976	3150	3263	3361	3424	3488
E4_LIPOPROT	50_60	UKBB	Z21_FAMILY_HISTORY_OTH_SPECIFIC_DISORD	1.76745944875644	1.26342649241434	1.8362261482021	1.58759944346666	0.932786743951875	-10.4883018856648	0.580479788541224	0.579938225827455	0.502817331889822	0.70921878479734	1.00123981483021	521.705585744473	0.0023281563285856	0.0293648485230712	0.000260332391346288	0.0251872556512825	0.35152689830685	0.983960512021524	314	28819	246	212	162	114	75	30	12	10	7	3	1	0	27693	27727	27777	27825	27864	27909	1182	1184	1187	1191	1193	1194
E4_LIPOPROT	50_60	UKBB	Z21_FIT_ADJ_OTH_DEVICES	0.75584673142712	0.55991208405253	1.03608293521611	-11.5750611657298	-11.5569517089313	2.07965751745755	0.578240426671279	0.500845314841961	0.500872025215456	346.374295195131	361.110645702609	0.707628805951209	0.191161915145157	0.263595116157163	0.0385875637844279	0.973341428494848	0.974468934746194	0.00329368486275642	293	41806	241	199	131	89	60	25	9	8	6	2	2	2	37947	37989	38057	38099	38128	38163	3902	3903	3905	3909	3909	3909
E4_LIPOPROT	50_60	UKBB	Z21_FOLLOW__EXAM_TREAT_CONDI_OTH_MALIG_NEOPLASMS	-1.26217862270745	0.637670925993918	-0.12196466085496	0.267532069278568	0.799223965578816	0.792363019827498	1.00045282866413	0.289906490054596	0.500742303175946	0.500718953506578	0.409030918157028	0.707599219927672	0.207090117012078	0.027837097283129	0.807565631515311	0.593136848614316	0.0507077080327612	0.26280296688337	804	44099	647	574	423	291	194	73	20	23	13	10	8	2	39947	40020	40171	40303	40400	40521	4289	4286	4296	4299	4301	4307
E4_LIPOPROT	50_60	UKBB	Z21_MEDICAL_OBSER_EVALU_SUSPECTED_DISEA_CONDI	1.68494105231066	0.768481765449753	-0.291033649453979	0.13269167616104	0.160373705735923	0.278028972752702	0.231592478960199	0.278850098407365	0.500741255794553	0.500775926496366	0.500638773300673	0.70754588624077	3.45250428124463e-13	0.00585316720004029	0.561101856972691	0.791030912820557	0.748711995061995	0.694357646300112	865	44135	656	578	486	325	235	105	41	24	14	10	6	2	39918	39996	40088	40249	40339	40469	4385	4402	4412	4416	4420	4424
E4_LIPOPROT	50_60	UKBB	Z21_OTHER_MEDICAL_CARE	1.57154087616424	0.952564799596637	1.21858767365256	1.0499166011727	0.495552297138943	-0.815163049395699	0.179463467138601	0.184779624705502	0.179104680277923	0.21042489704016	0.278658270448878	1.00033550987495	2.00720926586447e-18	2.53441760645457e-07	1.01913744240161e-11	6.05334254109201e-07	0.0753461760052391	0.415135480470998	2018	42866	1441	1171	941	812	641	254	106	83	63	37	14	1	39146	39416	39646	39775	39946	40333	4191	4214	4234	4260	4283	4296
E4_LIPOPROT	50_60	UKBB	Z21_OTHER_ORTHOPA_FOLLOW__CARE	-11.9713779962359	0.262398900666482	0.81527939747855	-0.123157606143813	-12.0331072882616	0.346612549606555	447.797251409406	0.707836673879934	0.578337252402893	1.00051095512099	369.96462469692	1.00035785190862	0.978671954804601	0.710856943293311	0.158629626683289	0.902032100017394	0.974053362492904	0.728975581688498	253	41389	171	162	146	122	96	57	5	7	5	2	1	1	37658	37667	37683	37707	37733	37772	3808	3806	3808	3811	3812	3812
E4_LIPOPROT	50_60	UKBB	Z21_OTHER_SPECIAL_EXAM_INVES_PERSONS_WO_COMPLA_REPOR_DIAGNOSIS	-10.4279935821603	0.405848095971696	0.814052371350898	1.12531082930095	-10.5182972923636	2.32771680700506	289.280043813563	1.00045368764638	1.00043235241306	1.00044968284632	311.185890203207	1.00047173668934	0.971244012121889	0.684989459478034	0.415816509874642	0.260671665151799	0.97303608704003	0.0199855387795766	103	43327	85	74	47	34	23	10	3	3	2	2	1	1	39179	39190	39217	39230	39241	39254	4163	4163	4164	4164	4165	4165
E4_LIPOPROT	50_60	UKBB	Z21_PERSONAL_HISTORY_ALLERGY_DRUGS_MEDICAM_BIOLO_SUBST	1.5964965156979	1.18182649816344	0.820661809273454	1.12378446240354	1.19807057761374	-0.249911475521047	0.163868093174408	0.152647024960419	0.207849389980899	0.21673219366419	0.216476584143679	0.708083273702274	1.98468541343647e-22	9.76975207807435e-15	7.86922198079984e-05	2.15864970474672e-07	3.12274389094411e-08	0.724132824289038	3236	31933	2509	2203	1702	1149	778	351	130	99	61	44	24	2	30612	30918	31419	31972	32343	32770	1918	1949	1987	2004	2024	2046
E4_LIPOPROT	50_60	UKBB	Z21_PERSONAL_HISTORY_CERTA_OTH_DISEA	1.63022614560338	0.897331616708891	0.726952446724574	0.668376555510759	1.00035188402928	0.581323966747745	0.1025014506615	0.113887545464951	0.147559943283064	0.185118123380338	0.176570524599938	0.379066325161295	5.90474003247448e-57	3.29741560737974e-15	8.37202960928282e-07	0.00030555911295912	1.4663721762293e-08	0.125135978378294	5202	35787	4130	3436	2453	1632	1007	404	263	171	106	65	39	7	33630	34324	35307	36128	36753	37356	2966	3058	3123	3164	3190	3222
E4_LIPOPROT	50_60	UKBB	Z21_PERSONAL_HISTORY_MALIG_NEOPLASM	1.89780765725825	1.35189096334553	0.973151765830738	1.00746307769508	0.666886681806831	1.10544370072739	0.194409353750542	0.200682805626958	0.291708983149945	0.356073904377984	0.449048838430232	0.578721067174021	1.64027608197772e-22	1.62296001594026e-11	0.000849820571894947	0.00466404581460945	0.137514828265366	0.0561139796847055	1873	31306	1539	1268	866	574	357	162	75	51	26	15	8	3	29883	30154	30556	30848	31065	31260	1682	1706	1731	1742	1749	1754
E4_LIPOPROT	50_60	UKBB	Z21_PERSONAL_HISTORY_MEDICAL_TREAT	2.05926366502683	1.28831627810715	1.34386364976907	0.922086901298118	1.14374175201644	1.56718430875396	0.122649932812821	0.142229620434083	0.171885996842731	0.279125389479959	0.290267868541144	0.448275962180175	2.89986231852873e-63	1.3286103410633e-19	5.35232610181712e-15	0.000954906337019142	8.13806276086729e-05	0.000472243118170884	2246	33328	1831	1450	971	581	342	111	171	106	59	27	17	5	30870	31251	31730	32120	32359	32590	2702	2767	2814	2846	2856	2868
E4_LIPOPROT	50_60	UKBB	Z21_PERSONAL_HISTORY_OTH_DISEA_CONDI	1.07877075544272	1.10146627369316	0.996062819089892	1.27736218593611	1.15861349531627	1.34177996372313	0.196682930254184	0.152218862021968	0.18945258112653	0.199743635707376	0.221285973725517	0.318298548246076	4.13887228624466e-08	4.61874503030448e-13	1.45960399126612e-07	1.6053875240422e-10	1.64254099128198e-07	2.49251647276476e-05	3218	32186	2536	2158	1561	1068	718	337	114	101	74	53	31	10	30737	31115	31712	32205	32555	32936	2017	2030	2057	2078	2100	2121
E4_LIPOPROT	50_60	UKBB	Z21_PERSONAL_HISTORY_RISK__NOT_ELSEW_CLASSIFIED	2.17606283477547	1.60708242018336	1.12456356287161	1.7699469561527	1.68090032667186	-11.4857811367132	0.241267928786073	0.247201427942134	0.356725733792073	0.319785990682051	0.356380889443363	411.938133530261	1.89330734330249e-19	7.97321942405778e-11	0.00161901069848495	3.11608956537376e-08	2.39837618510197e-06	0.977756028382169	1026	29565	774	679	540	359	231	107	51	37	24	18	8	0	28368	28463	28602	28783	28911	29035	1398	1412	1425	1431	1441	1449
E4_LIPOPROT	50_60	UKBB	Z21_PERSONS_ENCOUNTERI_HEALTH_SERVI_CIRCUMSTANC_RELATED_REPRODUCTION	-10.9643606295358	-0.535495830648814	-0.750189399950597	-0.244538415964009	-0.668103821103153	-1.06535057392617	273.553936186823	1.0005929126936	1.00058048355581	0.707991558290027	0.707811279740172	1.00040736404615	0.968028417371237	0.592526420458523	0.45340276962108	0.729795660734838	0.345220207509831	0.286913597602273	420	50196	137	151	188	230	254	213	3	4	3	4	2	1	44483	44469	44432	44390	44366	44407	5993	5992	5993	5992	5994	5995
E4_LIPOPROT	50_60	UKBB	Z21_PERSONS_ENCOUNTERI_HEALTH_SERVI_EXAM_INVES	0.81377817518036	0.0516992235959113	0.0110637379568462	0.478018082246614	0.348084520919451	0.212109357893898	0.125974434271012	0.131518021623407	0.153375711501705	0.201512924850442	0.219450439706612	0.378642526288722	1.04794578492835e-10	0.694248492034172	0.942494571338075	0.0176851000689333	0.112701973714777	0.575354168165019	6019	47888	5152	4791	3903	1322	927	418	195	134	84	50	28	7	43351	43712	44600	47181	47576	48085	5209	5270	5320	5354	5376	5397
E4_LIPOPROT	50_60	UKBB	Z21_PERSONS_ENCOUNTERI_HEALTH_SERVI_OTH_CIRCUMSTANC1	1.266372302505	0.560821810001805	0.537596899297177	0.412333129291905	0.368591577195256	0.942898214231012	0.187727439202592	0.197667022443752	0.224997639117468	0.268413847087031	0.259242915973609	0.289584725220116	1.52183100544335e-11	0.00455104202800513	0.0168784615660568	0.124493193228657	0.155084320433055	0.00112979530197666	1874	49794	1316	1189	954	759	591	326	87	65	48	35	26	12	44641	44768	45003	45198	45366	45631	5624	5646	5663	5676	5685	5699
E4_LIPOPROT	50_60	UKBB	Z21_PERSONS_ENCOUNTERI_HEALTH_SERVI_SPECIFIC_PROCED_HEALTH_CARE	1.37603170148316	0.551555283313179	0.740306351059409	0.713389862098175	0.0801557064663324	0.620999171443797	0.112462522269029	0.129466379645482	0.136058274870318	0.158221454950709	0.21952865353753	0.268227179470003	2.00940897555423e-34	2.04225617127798e-05	5.29532950817355e-08	6.5193455539772e-06	0.715017056681231	0.0206020697120902	4995	46586	3759	3154	2446	1836	1329	605	224	159	121	73	35	14	42602	43207	43915	44525	45032	45756	4996	5061	5099	5147	5185	5206
E4_LIPOPROT	50_60	UKBB	Z21_PERSONS_W_POTEN_HEALTH_HAZARDS_RELATED_COMMUNICAB_DISEA	1.79396818229144	1.2294627042648	0.651695825734566	0.350468264238043	-11.1592033887905	-11.1876711265215	0.409158256611791	0.447891618123009	0.707548533815132	1.00029560988059	331.61672569583	472.907429286578	1.16234465725308e-05	0.00605108102116875	0.357018236754328	0.726065020086243	0.97315552781481	0.981126036633148	205	51397	158	127	87	60	37	19	13	7	3	1	0	0	45354	45385	45425	45452	45475	45493	6077	6083	6087	6089	6090	6090
E4_LIPOPROT	50_60	UKBB	Z21_PERSONS_W_POTEN_HEALTH_HAZARDS_RELATED_FAMILY_PERSONAL_HISTORY_CERTA_CONDI_INFLUENCI_HEALTH_STATUS	1.40583515744067	0.584664808345218	0.510352633662886	0.548531680868975	0.647754087504951	0.560218479985248	0.0760768374979426	0.0851726500901817	0.101394642692631	0.118677725316904	0.119181302538226	0.197805743601855	3.03941686643044e-76	6.67401716976811e-12	4.82033855570321e-07	3.8000807362657e-06	5.47868715653704e-08	0.004623400156055	12683	41665	9865	8562	6519	4540	3028	1340	523	356	244	165	99	26	40296	41599	43642	45621	47133	48821	3664	3831	3943	4022	4088	4161
E4_LIPOPROT	50_60	UKBB	Z21_PRESENCE_CARDIAC_VASCULAR_IMPLANTNTS_GRAFTS	2.70615753739373	2.37613954439343	1.46541790956589	-12.395293058062	2.01878938533158	-12.2623137920806	0.204322344449143	0.203804885367967	0.410167399975126	534.79030115407	0.501408225666274	1131.77487497976	4.85180247730453e-40	2.06710086201968e-31	0.000353277202172661	0.981508401516765	5.66760681709824e-05	0.991355419125602	440	29781	351	256	157	94	47	14	55	33	9	4	4	0	28012	28107	28206	28269	28316	28349	1803	1825	1849	1854	1854	1858
E4_LIPOPROT	50_60	UKBB	Z21_PRESENCE_OTH_DEVICES	1.44537476034804	-12.4176631179452	1.68300812966422	2.3411910361727	-12.3755723554021	2.31882203115207	1.00341578303415	761.445871212739	0.710265632369765	0.580837295095713	973.972514428183	1.00190848885365	0.149738859583728	0.986988671279902	0.017809868849765	5.56068512121099e-05	0.989862124162849	0.0206455160604589	186	28571	129	123	112	86	62	25	4	4	6	4	1	1	27481	27487	27498	27524	27548	27585	1143	1143	1141	1143	1146	1146
E4_LIPOPROT	50_60	UKBB	Z21_PRESENCE_OTH_FUNCTIONAL_IMPLANTNTS	1.60346605445103	1.19436574081527	1.20788026336282	1.52663243361922	1.19935806720206	2.00674497613746	0.239560095630773	0.238961894866191	0.304063304097411	0.355757432351272	0.5014827171519	0.578531910886194	2.18078216708947e-11	5.78850295598474e-07	7.11332503449635e-05	1.77696353797136e-05	0.0167740198656077	0.000523012243304329	1285	31508	1126	873	539	300	146	54	52	37	22	14	7	3	29803	30056	30390	30629	30783	30875	1812	1827	1842	1850	1857	1861
E4_LIPOPROT	50_60	UKBB	Z21_PREVIOUS_SUICIDE_ATTEMPT	1.72142193862706	1.12964631974402	0.975821886308305	1.57406552434094	1.28111141135223	-9.03930932086316	0.500878645711434	0.500687196457125	0.577894479195487	0.500616763553986	0.577731588884529	192.072705999967	0.000588620495268637	0.0240586252878283	0.0912996717702921	0.00166511681075752	0.0265899339950155	0.962463881290009	163	51418	107	102	87	67	47	19	14	11	9	7	3	0	45383	45388	45403	45423	45443	45471	6077	6080	6082	6084	6088	6091
E4_LIPOPROT	50_60	UKBB	Z21_PROBL_RELATED_LIFESTYLE	1.24145525574237	0.59385295030483	0.533955608185771	0.572274632882033	0.316372778195923	0.927749810743861	0.201958114363774	0.205670094449977	0.23705886311412	0.259422371834732	0.278349903290276	0.302394955943134	7.89159998432637e-10	0.00388433338278519	0.0242958805119455	0.0273870009486119	0.255705122194733	0.00215491643732309	1681	49436	1162	1068	866	702	549	307	81	63	46	33	23	11	44378	44472	44674	44838	44991	45233	5496	5514	5531	5544	5554	5566
E4_LIPOPROT	50_60	UKBB	Z21_TOBAC_USE	1.67119381297937	1.17389302783786	0.664200519644435	0.56963219479758	0.229034435317103	1.06623778047772	0.290242183725115	0.278554812676016	0.378855310069883	0.409014102304713	0.408898584028781	0.334085967155142	8.51522819559611e-09	2.50635845910523e-05	0.0795715827158924	0.163711819651609	0.575393985850376	0.00141532567466654	579	50425	351	310	277	263	240	172	37	29	21	15	14	9	44767	44808	44841	44855	44878	44946	5849	5857	5865	5871	5872	5877
E4_LIPOPROT	60_70	UKBB	AB1_BACTINF_NOS	1.66596999625669	1.14093057969557	-11.0789004721536	-0.0611427102211597	-11.0287716096428	1.56264343687847	0.353890839162263	0.378219329064768	209.649718196317	1.00010287267088	279.75882103279	1.00015498399618	2.50672971143548e-06	0.00255639924324437	0.957855554538737	0.951250563660128	0.968553599902308	0.11819348347586	148	58879	102	77	56	42	27	6	14	8	2	2	1	1	46012	46037	46058	46072	46087	46108	12899	12905	12911	12911	12912	12912
E4_LIPOPROT	60_70	UKBB	AB1_BACT_INTEST_OTH	1.07913352287653	0.739194684794718	0.597628083677701	0.0336684029607715	-0.00310201859633533	0.573513038296721	0.353937116785466	0.316588013270291	0.378268817793835	0.577536898872857	0.577512302487484	0.707241001326854	0.0022964928429014	0.019549745831844	0.114129055685456	0.953512423462891	0.995714306287	0.417413915750126	335	57702	216	172	149	112	95	43	25	21	14	8	5	2	45311	45355	45378	45415	45432	45484	12485	12489	12496	12502	12505	12508
E4_LIPOPROT	60_70	UKBB	AB1_CANDIDIASIS	1.01599235334596	0.786736452596605	0.524095475313087	0.41702487231243	0.279490050053167	-0.0584939202959446	0.209071580578319	0.180152532826594	0.2298274223473	0.289021265970189	0.333618524419541	0.577523708413702	1.17656976976363e-06	1.25931637890725e-05	0.0225847435934265	0.149052456997612	0.402169220770401	0.919325004636844	899	56585	591	480	382	288	199	111	77	65	38	21	11	3	44088	44199	44297	44391	44480	44568	12728	12740	12767	12784	12794	12802
E4_LIPOPROT	60_70	UKBB	AB1_DERMATOPHYTOSIS	0.305267433938869	0.0573496515260193	0.0507204948100321	0.0108579033245032	-0.125386442712948	-0.0869883390766282	0.18640451106142	0.149761018627737	0.160755201820774	0.169609931556224	0.177255315181597	0.250348415101186	0.10149239021913	0.701763425020894	0.752371526638645	0.948956764065886	0.47933184188326	0.728238926925719	2360	56374	1366	1324	1184	1131	913	531	137	124	96	75	43	16	44671	44713	44853	44906	45124	45506	12560	12573	12601	12622	12654	12681
E4_LIPOPROT	60_70	UKBB	AB1_GASTROENTERITIS_NOS	0.84602559800231	0.470803991448585	0.546110729794925	0.860991399957907	0.247954199336643	-0.903754826098369	0.143606483630237	0.132015614518447	0.148090972930756	0.154909555916731	0.2428877035138	1.00008555413922	3.83222164544646e-09	0.000362091348976022	0.000226316340765395	2.72842139249055e-08	0.307321049064261	0.366166426434455	2183	59678	1464	1260	980	692	445	131	172	134	94	56	18	1	46895	47099	47379	47667	47914	48228	13330	13368	13408	13446	13484	13501
E4_LIPOPROT	60_70	UKBB	AB1_HERPES_SIMPLEX	-0.707342228026212	-0.594489813302285	0.36276688789836	0.529807626967251	-1.12290283603418	-10.8809747058424	1.00012140741299	0.707247889233553	0.447482332530061	0.447460210941695	1.00009775614801	182.817530908331	0.479407178700577	0.400590095303118	0.417547009151355	0.236400025647673	0.261525386679332	0.952539350771792	248	54880	139	119	117	103	89	57	10	10	11	6	1	0	42378	42398	42400	42414	42428	42460	12601	12601	12600	12605	12610	12611
E4_LIPOPROT	60_70	UKBB	AB1_INFECT_PARASIT	0.669852066536597	0.208696878113947	0.197861408221337	0.246370310799651	-0.187081143958076	-0.233686879879818	0.079787289889838	0.0742700090648857	0.0819431027827264	0.0889481740337813	0.111319162256206	0.177346448237411	4.64021013431955e-17	0.0049545328898323	0.0157516580038823	0.0056087512570035	0.0928438488252415	0.187608881456546	9044	47369	5754	5097	4250	3508	2699	1368	569	465	346	228	109	32	39537	40194	41041	41783	42592	43923	10553	10657	10776	10894	11013	11090
E4_LIPOPROT	60_70	UKBB	AB1_INTESTINAL_INFECTIONS	0.705921866065563	0.489270798185777	0.466505341127988	0.667451331942402	0.0825984847301516	0.0707810830213718	0.134432282538093	0.113334302825497	0.129823448407509	0.139329929740302	0.200406865337594	0.378174668832843	1.51166042539005e-07	1.58122370257536e-05	0.000326412554651943	1.66417985940296e-06	0.68022657445589	0.85153122202848	2910	60059	1907	1650	1341	990	709	267	217	176	125	77	32	7	47353	47610	47919	48270	48551	48993	13492	13533	13584	13632	13677	13702
E4_LIPOPROT	60_70	UKBB	AB1_MYCOSES	0.540863978533904	0.183707886952804	0.113948594932027	-0.0253092306010727	-0.0284866092404881	-0.0907779047207642	0.136983026948921	0.117877981420835	0.130922047233229	0.148083416654206	0.148001904478876	0.223978520087354	7.86748002355472e-05	0.119124709173286	0.384106695546947	0.864292973109005	0.84737045225655	0.685258940807913	3429	57144	2057	1912	1673	1536	1209	670	214	188	140	101	61	20	45389	45534	45773	45910	46237	46776	12913	12939	12987	13026	13066	13107
E4_LIPOPROT	60_70	UKBB	AB1_OTHER_BACTERIAL	1.26396349128955	0.610621254116549	0.518975602623669	0.234287014588629	0.429647233793061	0.403974056659253	0.165061889654217	0.186172026622816	0.236074527770661	0.353795029448061	0.37818487425458	0.707267160327629	1.89568830668633e-14	0.00103852538982923	0.0279238226168725	0.507835907071236	0.255924233278053	0.567880317282844	1076	60586	810	542	388	236	139	49	88	57	32	16	9	2	47012	47280	47434	47586	47683	47773	13752	13783	13808	13824	13831	13838
E4_LIPOPROT	60_70	UKBB	AB1_OTHER_BACT_INOTHER	1.15324871292548	0.664100384713046	0.554921299316988	0.805823468530993	0.363363093133039	0.088409724741773	0.169690316542114	0.167224336669779	0.204592541322533	0.213646993216297	0.258505838520135	0.447390886521623	1.07417343850844e-11	7.1477231710156e-05	0.00668132127303665	0.000162105347372421	0.159834561526905	0.843348790692216	1191	59586	790	637	486	349	263	154	104	75	54	38	18	5	46732	46885	47036	47173	47259	47368	13151	13180	13201	13217	13237	13250
E4_LIPOPROT	60_70	UKBB	AB1_OTHER_SEPSIS	1.25142917973575	0.576718594320796	0.685813281230783	0.47762609712968	0.674371762664614	0.205617295827618	0.189589733236654	0.218637683487977	0.250359242560269	0.37818842137621	0.408450550829649	1.00010280509777	4.09159355587052e-11	0.00834501546095865	0.00615670149075276	0.20661377278317	0.0987286252689922	0.837106377720795	847	60367	657	414	296	162	89	29	70	45	27	13	7	1	46820	47063	47181	47315	47388	47448	13667	13692	13710	13724	13730	13736
E4_LIPOPROT	60_70	UKBB	AB1_OTHER_SUPERF_MYCOSIS	-0.8276075937146	0.254365466813059	0.0199887133337558	-0.348426461578234	0.395785283235544	-0.58646252566519	0.707307793505203	0.289055254225302	0.333657665896655	0.408509272091811	0.289004920076536	0.707238453978863	0.24196826946615	0.378865226041573	0.952229027888641	0.393702674405026	0.170850552086991	0.406974926236681	532	55952	297	294	279	271	223	112	27	28	23	18	14	2	43741	43744	43759	43767	43815	43926	12419	12418	12423	12428	12432	12444
E4_LIPOPROT	60_70	UKBB	AB1_OTHER_VIRAL	0.667918533259872	0.384371544760294	0.48344030400309	0.493018423881301	0.066228721169812	-0.960847117353616	0.258697439670701	0.213674886566631	0.209009428357467	0.224090891107397	0.277667641916982	0.707240964712986	0.00982716836902484	0.0720405788443571	0.0207222455617394	0.0278010498645094	0.811479382553919	0.174278063195601	966	59678	512	489	479	433	367	192	68	63	53	35	15	2	46412	46435	46445	46491	46557	46732	13652	13657	13667	13685	13705	13718
E4_LIPOPROT	60_70	UKBB	AB1_PEDICULOSIS_ACARIASIS_OTHERINFEST	0.262200496617315	-0.492840758819342	0.886819634789673	-11.0009081785637	0.673428374150504	-10.9621262535954	1.00021401426014	1.00013150952943	0.500197613505678	186.195240478255	0.577521918852737	306.893396609336	0.79321012170818	0.622170902919342	0.0762388888435154	0.952886277990719	0.243587971719194	0.971505898115385	103	61801	49	51	52	57	47	27	9	8	7	3	3	0	47775	47773	47772	47767	47777	47797	14071	14072	14073	14077	14077	14080
E4_LIPOPROT	60_70	UKBB	AB1_SEPSIS	1.24880020095023	0.535098487093899	0.658641313603198	0.438440321798652	0.65801090653347	0.158647740325164	0.186299341249708	0.21862746481547	0.250360110976606	0.378186408284164	0.408451531780078	1.00010428609394	2.03915641152976e-11	0.0143836944423548	0.00851902228484337	0.246324420293973	0.107182129718104	0.873959448118299	874	60413	679	429	303	168	91	31	71	45	27	13	7	1	46850	47100	47226	47361	47438	47498	13687	13713	13731	13745	13751	13757
E4_LIPOPROT	60_70	UKBB	AB1_SEPSIS_BACT	1.73135412981323	1.25850268483399	1.16405589307161	0.765815043488458	1.36814839193838	1.38637217887981	0.204660649288081	0.213621134555692	0.288997494492266	0.447420445810272	0.408478314447398	0.70722661774455	2.68218631118376e-17	3.83207262747508e-09	5.6274880287614e-05	0.0869662008083989	0.00080993135468201	0.049961423132742	462	59301	338	207	123	76	49	18	56	40	23	13	8	2	46493	46624	46708	46755	46782	46813	12876	12892	12909	12919	12924	12930
E4_LIPOPROT	60_70	UKBB	AB1_SEPSIS_BACT_IMPL	1.74781126283702	1.32498504214264	1.1302749733909	0.813629647877617	1.4109605067462	1.46467676827968	0.209045419748406	0.213632434164589	0.301814652673381	0.447421347315651	0.408475078729723	0.707222733575997	6.22329750414952e-17	5.56892630804825e-10	0.000180443540850806	0.0689898191604049	0.000551898389532691	0.0383563532660181	434	59260	316	195	116	72	47	16	55	40	22	13	8	2	46469	46590	46669	46713	46738	46769	12854	12869	12887	12896	12901	12907
E4_LIPOPROT	60_70	UKBB	AB1_SEPSIS_CONDITION	1.41363555144051	0.539248658644068	0.477103177862914	0.468871749803316	0.299512952788808	0.30876875738545	0.085522917103929	0.104022067022307	0.129790573309386	0.162775803213825	0.192846619287192	0.333586933062224	2.25680117780756e-61	2.17196385703858e-07	0.000236969369104518	0.00397075528173211	0.120395693297934	0.354652814714661	3464	59036	2506	1881	1325	868	545	222	318	199	120	72	36	9	46892	47517	48073	48530	48853	49176	12784	12903	12982	13030	13066	13093
E4_LIPOPROT	60_70	UKBB	AB1_SEPSIS_EXPLICIT	1.27878916129434	0.560573350557673	0.684937027661131	0.462123261337796	0.690632163646133	0.190446902108858	0.18631743841587	0.218641461177821	0.250369731543109	0.378193102679794	0.408457613522317	1.00010762458187	6.71949828346987e-12	0.0103505395115037	0.0062247328843059	0.221736336072453	0.0908693800097244	0.848975006030022	878	60034	683	432	305	169	91	31	71	45	27	13	7	1	46962	47213	47340	47476	47554	47614	13196	13222	13240	13254	13260	13266
E4_LIPOPROT	60_70	UKBB	AB1_SEPSIS_IMPLICIT	1.22641361960145	0.856323356798758	0.628871967774556	0.681430574683039	0.297234095371818	0.439981797953603	0.196679059726618	0.189476336482531	0.258543355770699	0.301809264617854	0.408441591899326	0.707209706566953	4.50025260944815e-10	6.20089450593497e-06	0.0150005569498812	0.0239569704188413	0.466780537522976	0.533851347891597	755	59743	559	412	271	193	126	42	74	54	31	18	8	2	46860	47007	47148	47226	47293	47377	13005	13025	13048	13061	13071	13077
E4_LIPOPROT	60_70	UKBB	AB1_SEPSIS_VIRAL	1.36179094198838	1.1024987380495	1.23142220622116	0.880555051058513	-10.0086699716906	0.989131881470633	0.378302390655673	0.333646489278899	0.408509258300327	0.577565865919156	128.074337773125	1.00010245499188	0.000318533270289236	0.000951826939867676	0.00257463358124469	0.127359704655941	0.937710843273978	0.32264819468784	188	58445	127	103	62	46	39	14	22	16	9	4	1	1	46076	46100	46141	46157	46164	46189	12408	12414	12421	12426	12429	12429
E4_LIPOPROT	60_70	UKBB	AB1_SEPSIS_VIRAL_IMPL	1.36179094198838	1.1024987380495	1.23142220622116	0.880555051058513	-10.0086699716906	0.989131881470633	0.378302390655673	0.333646489278899	0.408509258300327	0.577565865919156	128.074337773125	1.00010245499188	0.000318533270289236	0.000951826939867676	0.00257463358124469	0.127359704655941	0.937710843273978	0.32264819468784	188	58445	127	103	62	46	39	14	22	16	9	4	1	1	46076	46100	46141	46157	46164	46189	12408	12414	12421	12426	12429	12429
E4_LIPOPROT	60_70	UKBB	AB1_STREPTSTAPHYCOCC_INOTHER	0.969122652014994	0.230679466141715	0.307532657605244	0.5855394488685	0.956505411499911	0.669650026641139	0.258659379785428	0.289002009022523	0.333623755456657	0.353838596313546	0.301848484292455	0.577535989100465	0.000179166347246219	0.424758327200836	0.356635597408794	0.0979608650171077	0.00153055844214536	0.246254519308639	566	58684	391	320	224	157	114	56	44	33	24	18	11	3	46102	46173	46269	46336	46379	46437	12713	12724	12733	12739	12746	12754
E4_LIPOPROT	60_70	UKBB	AB1_VIRAL_INOTHER	1.25440094437553	0.753693841185857	0.199367997330086	0.851360772234655	-8.94325292423733	-8.88564537389028	0.378292220832372	0.447442208365857	1.00010194672409	1.00014566724293	140.057592421351	243.608165808499	0.000913297016836599	0.0920948153048223	0.84199078861837	0.39463783825071	0.949086392514722	0.970903489724522	197	58513	152	119	37	20	13	5	14	7	2	1	0	0	45890	45923	46005	46022	46029	46037	12654	12661	12666	12667	12668	12668
E4_LIPOPROT	60_70	UKBB	AB1_VIRAL_NOS	0.701842814644198	0.415234315622197	0.414226843976631	0.510203944599214	0.0894294879450906	-0.501715808664119	0.258702918915833	0.213682925645793	0.21869097200998	0.224090995356901	0.277662640616015	0.577517709133387	0.0066691266861333	0.0519888021513007	0.058209144255374	0.0227998868090386	0.747392349463815	0.384986445485725	936	59663	494	475	466	422	359	182	67	61	52	36	16	3	46392	46411	46420	46464	46527	46704	13646	13652	13661	13677	13697	13710
E4_LIPOPROT	60_70	UKBB	AB1_VIRAL_OTHER_INTEST_INFECTIONS	0.742050801934527	0.502461207852348	0.209390854639311	0.603234812483327	0.0788482817197528	0.609151985011588	0.333727965527355	0.277741663845987	0.333648600023688	0.301839737633444	0.378191985256072	0.447424898267338	0.0261807571053505	0.0704361604556395	0.530279769362386	0.0456595747104815	0.834848382647379	0.173367742767082	498	57667	294	269	249	208	182	97	36	30	26	20	12	5	45355	45380	45400	45441	45467	45552	12480	12486	12490	12496	12504	12511
E4_LIPOPROT	60_70	UKBB	AB1_VIRAL_SKIN_MUCOUS_MEMBRANE	-0.169666387035383	-0.249345271099444	-0.349035252119949	-0.385179490565852	-0.424106868714462	-1.09356674205223	0.213760826623472	0.160723056862206	0.180108047728175	0.196600533884013	0.196540108551082	0.408461171546448	0.427358062847803	0.12080656947894	0.0526328044650231	0.0500895331421986	0.0309383897965082	0.00742215931842982	2704	55579	1707	1586	1396	1244	1027	545	114	104	77	54	31	6	43653	43774	43964	44116	44333	44815	12809	12819	12846	12869	12892	12917
E4_LIPOPROT	60_70	UKBB	AB1_VIRAL_WARTS	-0.55891896865408	-0.0811701329670593	-0.0459703704297001	-0.0510472776509202	-0.224223673073874	-0.598699127997696	0.408565483769836	0.229860660075819	0.236123539204894	0.250384791219255	0.258546045606267	0.447416642550831	0.171311013593991	0.723992815741687	0.845637369802653	0.838450937360528	0.385805861566828	0.180855886822557	1161	55069	674	643	589	538	472	269	54	54	43	31	19	5	42843	42874	42928	42979	43045	43248	12659	12659	12670	12682	12694	12708
E4_LIPOPROT	60_70	UKBB	AB1_ZOSTER	0.0366262931771901	-0.0534272973758711	-0.92765435332504	-0.757825372068857	-0.401962158950745	-1.25943342647371	0.229954657843403	0.174634900938274	0.288988736257245	0.289011899808818	0.242875473873913	0.577487621665716	0.873451308354843	0.75965252798292	0.00132734157453322	0.00873833351587559	0.097921783833485	0.0291920086842241	1855	55343	1221	1134	990	854	677	333	77	66	39	31	20	3	43176	43263	43407	43543	43720	44064	12724	12735	12762	12770	12781	12798
E4_LIPOPROT	60_70	UKBB	ACUTE_RESPIRATORY_INFECTIONS	0.396046738240996	0.388021128670377	0.294979553248928	0.181657840052237	0.144932579768713	-0.392151971028112	0.108642372752518	0.0787746397028022	0.0884975427897114	0.101781086973765	0.10164504012476	0.200603660433783	0.000266958704477779	8.40540469774656e-07	0.000858547946330401	0.0742954277088231	0.153905965867786	0.0505996561519431	6963	43517	4152	3855	3430	2999	2441	1333	466	424	305	202	120	25	36404	36701	37126	37557	38115	39223	9458	9500	9619	9722	9804	9899
E4_LIPOPROT	60_70	UKBB	ALCOHOLACUTE10	1.23669267140573	0.560966636771998	-1.05012014263972	0.228525902157548	0.192220290602165	0.929066913593466	0.353992350623316	0.378249202674598	1.00010634681535	0.577532885914504	0.577497610979646	0.707279379678653	0.000476630127221301	0.138058207394915	0.293714215079725	0.692331287699591	0.739247237989292	0.188988122650511	232	61897	143	133	99	78	62	28	18	12	6	7	5	2	47867	47877	47911	47932	47948	47982	14101	14107	14113	14112	14114	14117
E4_LIPOPROT	60_70	UKBB	ALCOHOLMENTAL	1.02776092331092	0.667160188895244	0.00561953195277349	0.402478059539884	0.725333527497194	0.413013365092104	0.177497179844812	0.160774176644246	0.250374598070713	0.236107491576292	0.213594557870723	0.447424443904685	7.02631661363538e-09	3.32951213123642e-05	0.982093385687597	0.0882617562423564	0.000684176575400454	0.355959915133732	1107	61346	690	608	496	377	275	121	104	82	52	42	27	5	47774	47856	47968	48087	48189	48343	13885	13907	13937	13947	13962	13984
E4_LIPOPROT	60_70	UKBB	ALCOHOL_RELATED	1.05324401503817	0.727481031900794	-0.00915160499032584	0.437210756117549	0.680007769832634	0.474117454011903	0.169803611907791	0.151453766634426	0.242921637729301	0.22404581279883	0.208919870282776	0.408475915090301	5.54960336989236e-10	1.56055533566282e-06	0.969948344074917	0.0510053662447529	0.0011344284403211	0.24576446029285	1204	61250	745	651	540	409	303	133	114	91	56	45	29	6	47736	47830	47941	48072	48178	48348	13859	13882	13917	13928	13944	13967
E4_LIPOPROT	60_70	UKBB	ALCOLIVER	1.75630280304459	1.08117680456679	0.672549537182022	1.27064385932567	-9.12077996571512	1.05335741118609	0.378321128842217	0.408564632826841	0.577516939291514	0.577579453899301	108.834805608249	1.00012290213865	3.44452346181439e-06	0.00813821940413859	0.244199660349336	0.0278106957926329	0.933212355945385	0.29223652354148	133	61941	84	63	49	31	22	9	18	12	6	4	1	1	47866	47887	47901	47919	47928	47941	14106	14112	14118	14120	14123	14123
E4_LIPOPROT	60_70	UKBB	ALLERG_ASTHMA	-11.9940164309243	1.01344658032048	0.554511552697208	1.31254395429857	0.796828689802885	-12.0281601366785	323.125058022397	0.378716902712261	0.577977493011708	0.500930250060075	0.707519288027632	618.052432351233	0.970390277122715	0.00745065578655468	0.337357322244398	0.00878748613138586	0.260068631638071	0.984473036605079	240	28992	157	132	99	62	45	22	11	13	7	5	2	0	24117	24142	24175	24212	24229	24252	4947	4945	4951	4953	4956	4958
E4_LIPOPROT	60_70	UKBB	ALLERG_ASTHMA_EXMORE	-11.9996044942821	1.05462453226979	0.594012887850108	1.34908989312973	0.83784111007614	-12.0310428584296	330.220043186282	0.378764588172518	0.578017321227193	0.50098869663943	0.707545398086732	631.934002182835	0.971012684759245	0.00536301668482466	0.30410359663218	0.00708430815810452	0.236353004248201	0.984810433616964	240	28353	157	132	99	62	45	22	11	13	7	5	2	0	23762	23787	23820	23857	23874	23897	4663	4661	4667	4669	4672	4674
E4_LIPOPROT	60_70	UKBB	ALLERG_RHINITIS	0.0466601490230895	0.0114098961623268	0.264198796152592	-11.0262452578926	0.42767444984995	1.48258394956052	0.40852875147825	0.333617483179335	0.378225360379794	132.200914626841	0.500187069984473	0.500204327668248	0.909067288341138	0.972717240515811	0.484850703607323	0.933529344696946	0.392535093859052	0.00303711055933789	550	61449	400	341	219	154	76	25	20	18	11	7	7	4	47642	47701	47823	47888	47966	48017	13937	13939	13946	13950	13950	13953
E4_LIPOPROT	60_70	UKBB	AMN2	-10.9492770282406	-0.0886955376966218	1.27151748604017	-11.0111060490503	-10.9654399012159	-10.905482039633	214.098353803543	0.707230766453612	0.447413352101532	266.963427702274	286.746917168916	566.768112596355	0.959212893316271	0.900197038347067	0.00448413176903827	0.96709998369474	0.969495667644144	0.984648432647756	109	60132	85	76	50	32	21	8	6	6	5	0	0	0	46778	46787	46813	46831	46842	46855	13372	13372	13373	13378	13378	13378
E4_LIPOPROT	60_70	UKBB	APPENDACUT_NOCOMPLIC	0.709982670360175	-0.602463038883674	-0.374575609239738	0.656145163922429	-1.05162189437129	-0.155191207718172	0.408545144269151	0.577524603829765	0.577514686008427	0.40847425121015	1.00008457578146	1.00008119820232	0.0822404871370914	0.296864194761937	0.516597421348058	0.108201035084421	0.293013879627982	0.876680512731591	319	60624	202	192	155	118	81	42	14	10	9	8	2	1	46944	46954	46991	47028	47065	47104	13783	13787	13788	13789	13795	13796
E4_LIPOPROT	60_70	UKBB	APPENDICITIS_BROAD	0.747819222144307	-0.481453318709218	-0.0781748808507751	0.317588738477698	-0.561064619027507	-0.214460564761913	0.33373812636427	0.447442543116879	0.408482055160314	0.378201174349769	0.57748689923014	0.707221653711768	0.0250431442538314	0.281922116544979	0.848228683799115	0.401057021851477	0.331268242932049	0.761704090157813	462	60665	292	278	226	179	134	78	22	17	16	12	5	2	47009	47023	47075	47122	47167	47223	13804	13809	13810	13814	13821	13824
E4_LIPOPROT	60_70	UKBB	ARTHROSIS_COMORB	1.97432623586965	1.63479303795794	1.62967997407284	1.38782367789622	1.27091413744977	1.20073915720751	0.100276297529067	0.091309160801416	0.102987295546924	0.132823662226648	0.146765493798271	0.260455780796555	2.68654689393904e-86	1.09882058262072e-71	2.12254064470243e-56	1.48676215872557e-25	4.73884948142697e-18	4.02386419797902e-06	4681	22254	2999	2657	2128	1605	1141	497	384	300	196	112	61	15	21928	22270	22799	23322	23786	24430	1624	1708	1812	1896	1947	1993
E4_LIPOPROT	60_70	UKBB	ASTHMA_ACUTE_RESPIRATORY_INFECTIONS	0.436587390737762	0.502807441652523	0.279676985588667	-0.124164653000836	0.257211293348854	0.337095171064565	0.267738103559218	0.186243526474838	0.224069832697872	0.301864857483276	0.250360329639052	0.378256042142631	0.102963993611135	0.00693955390160619	0.211969228531035	0.680834020590977	0.304248901588838	0.372831262960471	1037	54079	622	566	513	439	342	177	74	69	45	30	23	7	42455	42511	42564	42638	42735	42900	11965	11970	11994	12009	12016	12032
E4_LIPOPROT	60_70	UKBB	ASTHMA_COMORB	1.35829905382465	0.562425117577916	0.49493182021475	0.445199894601165	0.54782641093595	0.420338110764765	0.0473866151716935	0.0517634626158408	0.0600504503514013	0.0713950784056284	0.0700841361219704	0.116264058395339	1.06683967958067e-180	1.6868335735112e-27	1.69449702477809e-16	4.49697754893895e-10	5.42277035438705e-15	0.000299913754573538	21043	33851	14214	12469	9788	7161	5072	2476	1437	998	689	456	285	76	33949	35694	38375	41002	43091	45687	5294	5733	6042	6275	6446	6655
E4_LIPOPROT	60_70	UKBB	ASTHMA_CVDMETABOCOMORB	1.94686953202236	0.955166826235259	0.908991806608021	0.714199008205532	0.631962762277899	0.609645122459397	0.0463263130106828	0.0563402083294178	0.0669219590586948	0.0883483407347577	0.100338207807142	0.167720171374509	0	1.81160347709567e-64	5.06087956588789e-42	6.27286091523122e-16	3.00876840805252e-10	0.000278094452911904	9389	29420	6240	5262	3878	2675	1736	730	1233	727	446	244	133	36	26070	27048	28432	29635	30574	31580	5266	5772	6053	6255	6366	6463
E4_LIPOPROT	60_70	UKBB	ASTHMA_EOSINOPHIL_SUGG	1.05203790421918	-0.260824655298479	0.022789586476629	0.671890782458485	-0.473407287271888	0.482064430611557	0.301994383067308	0.44745533024747	0.447456814307205	0.378275726069057	0.707237006042301	0.707250973094151	0.000494655407898828	0.559956192274192	0.959380212020551	0.0757010742906603	0.503255829405474	0.495489976693968	411	53881	281	242	181	144	96	40	24	15	11	11	4	2	42095	42134	42195	42232	42280	42336	11892	11901	11905	11905	11912	11914
E4_LIPOPROT	60_70	UKBB	ASTHMA_EXCL	0.783859376729276	0.348540736481612	0.292116406398833	0.338570503638956	0.182508665098771	-0.0816292295677793	0.0733261878766395	0.0674580401013152	0.0768400293866014	0.0835622466921968	0.0893204251998294	0.155252778726595	1.1333050563324e-26	2.38163503143937e-07	0.000143754491364161	5.0843327085712e-05	0.0410224834645973	0.599039176294517	10841	35687	6840	6095	4997	4089	3228	1693	734	587	429	298	165	42	31607	32352	33450	34358	35219	36754	7347	7494	7652	7783	7916	8039
E4_LIPOPROT	60_70	UKBB	ASTHMA_HOSPITAL_INFECTIONS	0.790461611465297	0.6819595040574	0.204426436998438	0.0104402519149762	0.461181954015181	0.109641422133673	0.204734626895224	0.158750993074884	0.218685813119931	0.267646532898835	0.218630952158376	0.408505679494297	0.000112966317197899	1.74079352356078e-05	0.34989388065825	0.968884320312143	0.0349093501741655	0.788394269856178	1226	54415	754	656	576	485	370	186	102	88	53	37	27	6	42670	42768	42848	42939	43054	43238	12115	12129	12164	12180	12190	12211
E4_LIPOPROT	60_70	UKBB	ASTHMA_HOSPITAL_MAIN	0.875665146063988	0.322223287880354	0.316764875709738	-0.18408419709883	0.142776434391528	0.117533604567773	0.149911817972611	0.149739656646709	0.174659691116754	0.267662121162655	0.229812571006819	0.353825990864125	5.18256521827863e-09	0.0314060095046189	0.0697375134324274	0.491611231673321	0.534419760789148	0.739754012932653	1938	54866	1299	1154	883	645	467	222	128	93	62	34	26	8	43156	43301	43572	43810	43988	44233	12221	12256	12287	12315	12323	12341
E4_LIPOPROT	60_70	UKBB	ASTHMA_HOSPITAL_PNEUMONIA	1.32698019846103	1.1384498929968	0.852860586584617	0.683045877436741	0.938817309883221	-9.92850131847181	0.258646727095749	0.229844098758534	0.333639536797432	0.447442598767059	0.447436359548777	147.5007306708	2.89014133027856e-07	7.30255689974771e-07	0.0105812064940239	0.126871625647152	0.0358862304114079	0.94633369021068	413	54301	292	205	136	95	59	28	49	35	18	10	5	0	42298	42385	42454	42495	42531	42562	12075	12089	12106	12114	12119	12124
E4_LIPOPROT	60_70	UKBB	ASTHMA_IMMUNECOMORB	1.19644186667145	1.24928101362099	0.886226509840405	1.06322712272269	0.901303213731439	0.469499263214745	0.131929571835055	0.0989360100879016	0.133399314652335	0.143030873527917	0.153322128139719	0.278761501924005	1.20343599660086e-19	1.49576397581003e-36	3.06505035391578e-11	1.05721355095439e-13	4.14015756379704e-09	0.0921366878306344	3658	21974	2419	2134	1677	1224	906	519	265	230	140	96	56	13	20428	20713	21170	21623	21941	22328	2520	2555	2645	2689	2729	2772
E4_LIPOPROT	60_70	UKBB	ASTHMA_INFECTIONS	0.790461611465297	0.6819595040574	0.204426436998438	0.0104402519149762	0.461181954015181	0.109641422133673	0.204734626895224	0.158750993074884	0.218685813119931	0.267646532898835	0.218630952158376	0.408505679494297	0.000112966317197899	1.74079352356078e-05	0.34989388065825	0.968884320312143	0.0349093501741655	0.788394269856178	1226	54415	754	656	576	485	370	186	102	88	53	37	27	6	42670	42768	42848	42939	43054	43238	12115	12129	12164	12180	12190	12211
E4_LIPOPROT	60_70	UKBB	ASTHMA_MEDICATIO_COMORB	1.07544377061857	0.517796005114896	0.483145353156196	0.487879859654496	0.509348164457142	0.314440385320023	0.0723770619293655	0.0740721973352573	0.0931258955534942	0.120386317162097	0.137440331210643	0.277993658517075	6.09141286809638e-50	2.74058329809896e-12	2.12464057949718e-07	5.06474772837943e-05	0.000210592778232111	0.258010342670009	8564	32467	6862	5624	3705	2185	1215	412	587	412	243	132	66	13	28552	29790	31709	33229	34199	35002	5030	5205	5374	5485	5551	5604
E4_LIPOPROT	60_70	UKBB	ASTHMA_MODE	1.08657944547673	0.541836060101118	0.535374492655878	0.028035707555755	0.362804139930412	0.333044234667807	0.150861547601336	0.150502988023787	0.175324685946269	0.268121481405137	0.230260315435055	0.354135099416569	5.91208893619894e-13	0.000318011491352774	0.00226100316532482	0.916722217036722	0.115112020374742	0.346989854119617	1938	31156	1299	1154	883	645	467	222	128	93	62	34	26	8	25964	26109	26380	26618	26796	27041	5703	5738	5769	5797	5805	5823
E4_LIPOPROT	60_70	UKBB	ASTHMA_NAS	1.03964031838364	0.546118841693449	0.484016986918933	0.391149008314348	0.43670301004845	0.162309251760717	0.102549058905566	0.0980054101807817	0.113030449823606	0.137673370906683	0.137495855946094	0.243337914845831	3.74768471285303e-24	2.51349503708728e-08	1.85069294536878e-05	0.00449528935583604	0.00149260422387959	0.504764619329378	4768	31398	3046	2784	2262	1732	1259	631	316	245	176	109	68	17	27071	27333	27855	28385	28858	29486	5733	5804	5873	5940	5981	6032
E4_LIPOPROT	60_70	UKBB	ASTHMA_NAS_EXMORE	1.06959506633624	0.577535481144107	0.515575017989738	0.422434841440558	0.468196439769821	0.194063957841985	0.102672432497777	0.0981179347572633	0.113127542981137	0.137753872935265	0.137568071380703	0.243379516368017	2.06199188885586e-25	3.95329699663799e-09	5.17742783091432e-06	0.00216514605458801	0.000665576124758805	0.425235144454891	4768	30759	3046	2784	2262	1732	1259	631	316	245	176	109	68	17	26716	26978	27500	28030	28503	29131	5449	5520	5589	5656	5697	5748
E4_LIPOPROT	60_70	UKBB	ASTHMA_NOS	1.24410819892514	-0.0770866031101263	0.471098390279443	0.863367062115563	-0.550503371926216	1.34283485062289	0.334370593219037	0.500510125780818	0.447773911733304	0.447795623678055	1.000206915667	0.707585246439311	0.000198634788341307	0.877597063887197	0.29275832578518	0.0538503765917288	0.582052257355892	0.0577262382380034	347	29065	253	214	152	113	66	24	21	13	11	8	3	2	24129	24168	24230	24269	24316	24358	5009	5017	5019	5022	5027	5028
E4_LIPOPROT	60_70	UKBB	ASTHMA_NOS_EXMORE	1.2814278466128	-0.0393984328792647	0.509476816574075	0.899966231060231	-0.509954315905766	1.3798446087624	0.334432895462007	0.50054118817996	0.447808016452026	0.447830770552769	1.00021964244028	0.707613745047227	0.000127289760422382	0.937261962878621	0.255240516059065	0.0444722369437929	0.610161925250897	0.0511764886119314	347	28426	253	214	152	113	66	24	21	13	11	8	3	2	23774	23813	23875	23914	23961	24003	4725	4733	4735	4738	4743	4744
E4_LIPOPROT	60_70	UKBB	ASTHMA_OBESITY	1.13225629611054	0.657677124202453	0.878266513614387	0.648374541822381	0.685416986659475	-1.00114919554435	0.196860356153123	0.189557955554693	0.196672494999903	0.258652766903529	0.258593693765238	1.00010644549301	8.84179848842161e-09	0.000521368704895061	7.98336300841666e-06	0.0121851230976933	0.00803594777669432	0.316806194647368	957	54264	585	511	405	304	231	107	83	67	46	28	15	1	42462	42536	42642	42743	42816	42940	12091	12107	12128	12146	12159	12173
E4_LIPOPROT	60_70	UKBB	ASTHMA_OPPORTUNIST_INFECTIONS	1.17288146173789	-0.52707573303812	0.940082370594479	0.232634267008289	0.015952473331018	-8.90381309594073	0.378265408322666	0.707256815903305	0.408515815559081	0.707264765106893	1.00009923208535	130.979781744653	0.00193074280111544	0.456126933163233	0.0213795301155757	0.742215365502003	0.987273570414722	0.945802724874802	196	53863	145	118	81	55	31	12	15	11	9	3	1	0	42026	42053	42090	42116	42140	42159	11873	11877	11879	11885	11887	11888
E4_LIPOPROT	60_70	UKBB	ASTHMA_PNEUMONIA	1.32698019846103	1.1384498929968	0.852860586584617	0.683045877436741	0.938817309883221	-9.92850131847181	0.258646727095749	0.229844098758534	0.333639536797432	0.447442598767059	0.447436359548777	147.5007306708	2.89014133027856e-07	7.30255689974771e-07	0.0105812064940239	0.126871625647152	0.0358862304114079	0.94633369021068	413	54301	292	205	136	95	59	28	49	35	18	10	5	0	42298	42385	42454	42495	42531	42562	12075	12089	12106	12114	12119	12124
E4_LIPOPROT	60_70	UKBB	ASTHMA_PNEUMONIA_AND_SEPSIS	1.32698019846103	1.1384498929968	0.852860586584617	0.683045877436741	0.938817309883221	-9.92850131847181	0.258646727095749	0.229844098758534	0.333639536797432	0.447442598767059	0.447436359548777	147.5007306708	2.89014133027856e-07	7.30255689974771e-07	0.0105812064940239	0.126871625647152	0.0358862304114079	0.94633369021068	413	54301	292	205	136	95	59	28	49	35	18	10	5	0	42298	42385	42454	42495	42531	42562	12075	12089	12106	12114	12119	12124
E4_LIPOPROT	60_70	UKBB	ASTHMA_PSYCH_COMORB	1.35804405716843	0.927516638895361	0.801393449065808	0.854734404923406	1.17441202459296	0.522868611757182	0.111349951692833	0.105290551771115	0.125372366622407	0.140251178557062	0.124276974601078	0.268579336955103	3.25750621491199e-34	1.26137090625544e-18	1.63616472811689e-10	1.09909287892946e-09	3.38971002466479e-21	0.0515594499625137	4474	22605	2819	2439	1986	1500	1117	561	286	230	169	124	78	14	21057	21437	21890	22376	22759	23315	2917	2973	3034	3079	3125	3189
E4_LIPOPROT	60_70	UKBB	AUD	1.22062605827615	0.707637548164617	0.117463932842798	0.53218823697232	0.861168460182784	0.178570285691722	0.196740604825838	0.196655404262091	0.301833435144451	0.301843506471776	0.277673976288762	0.707241318917024	5.49616284292018e-10	0.000320226350158333	0.697151828077586	0.0778791835625492	0.00192630430859683	0.800663517265363	718	61686	457	386	305	208	141	67	74	54	35	26	15	2	47889	47960	48041	48138	48205	48279	13984	14004	14023	14032	14043	14056
E4_LIPOPROT	60_70	UKBB	AUD_SWEDISH	1.05441518078794	0.728934898002257	-0.0071077711806622	0.440330648911356	0.686119401082979	0.474154097216289	0.169802563326196	0.151453232015555	0.242921533665724	0.224046099506854	0.208921242863828	0.408475913488962	5.31013601704405e-10	1.48728018983573e-06	0.976657599255076	0.0493728919010301	0.00102306619975952	0.245727966327378	1203	61251	744	650	539	408	302	133	114	91	56	45	29	6	47737	47831	47942	48073	48179	48348	13859	13882	13917	13928	13944	13967
E4_LIPOPROT	60_70	UKBB	AUTOIMMUNE	1.03282630815937	0.416899131578055	0.216430205484816	0.114933489980425	0.333133644640376	-0.235733191767913	0.0810916292377684	0.0829199896191308	0.10523238614212	0.129887196387451	0.122057440008033	0.258591408429447	3.70490898611321e-37	4.9632588337683e-07	0.0397162291869371	0.376225892341506	0.00634653498742498	0.361976748651254	6154	55048	4152	3680	2882	2101	1467	708	452	323	207	130	81	15	44766	45238	46036	46817	47451	48210	11832	11961	12077	12154	12203	12269
E4_LIPOPROT	60_70	UKBB	BACT_INTEST_INFECTION_NOS	0.759101702615847	0.846249590017185	0.0888654294691355	-0.0804407275724111	-0.855244827876027	0.79385971663171	0.500264104293132	0.353854243434518	0.577529018919065	0.707238104170401	1.00008414923185	0.707222133604406	0.129165244397514	0.0167787581795132	0.877710819911977	0.909444501844947	0.392455455486406	0.261648182073721	208	61480	129	116	98	78	70	32	17	15	7	5	3	2	47637	47650	47668	47688	47696	47734	13905	13907	13915	13917	13919	13920
E4_LIPOPROT	60_70	UKBB	BLEEDING	0.702596109010723	0.399308443604468	0.105910784756623	0.0469114209814033	-0.150232336878763	0.0777983242125913	0.124942892727163	0.109973610383446	0.144971342269189	0.177291143356731	0.204512365427811	0.333597250181097	1.87302476243328e-08	0.000282382250198619	0.465045756259964	0.791316818589631	0.462590426433996	0.815598086176811	3334	59851	2235	1903	1523	1104	784	333	218	168	100	61	31	9	47427	47759	48139	48558	48878	49329	13305	13355	13423	13462	13492	13514
E4_LIPOPROT	60_70	UKBB	BRADY_UNSPE	1.17630360109903	0.853254659865952	0.574055599727793	-0.1956616532467	0.194206641685433	-10.0337143527364	0.218672828107495	0.204539337692236	0.301797544234014	0.577498833577109	0.500149484115303	148.761673397999	7.47819832525577e-08	3.0247891590883e-05	0.0571552713454304	0.734753815312781	0.697796112920745	0.94622485965727	533	61690	381	314	211	119	82	37	56	36	16	5	4	0	47833	47900	48003	48095	48132	48177	13953	13973	13993	14004	14005	14009
E4_LIPOPROT	60_70	UKBB	BRONCHITIS	0.381309399841683	0.387435556322352	0.339406626570235	0.106490349465008	0.139754944617014	-0.213968030315223	0.107787451274484	0.0773862252594271	0.0851444804949206	0.104153030550669	0.100932044643864	0.189499756728355	0.000403773986018506	5.54233820856386e-07	6.71276402486103e-05	0.306572129436387	0.166161366697188	0.258847070756051	6887	52013	4147	3858	3421	2975	2419	1228	475	436	313	197	121	28	42761	43050	43487	43933	44489	45680	11517	11556	11679	11795	11871	11964
E4_LIPOPROT	60_70	UKBB	C3_BILIARY_GALLBLADDER	0.959146354787559	0.515698841411786	-10.0244728076299	-10.0519302564507	-10.1810572534463	-10.2185679861785	0.577549034968498	0.707247185962058	245.56472066002	311.707794488963	614.960500937313	568.450357181689	0.096770000357878	0.465901648488428	0.96743770382903	0.974274335676613	0.986791123473157	0.985657853078196	122	61979	109	53	15	10	4	1	4	2	0	0	0	0	47856	47912	47950	47955	47961	47964	14132	14134	14136	14136	14136	14136
E4_LIPOPROT	60_70	UKBB	C3_BILIARY_GALLBLADDER_EXALLC	1.05497218205234	0.62104925983049	-10.0330877217778	-10.0582639319426	-10.1813293711903	-10.215938802457	0.577671810864738	0.707334194738059	259.814351267868	330.696303836545	652.940877672769	605.615692315557	0.067812863829388	0.379936171733039	0.969196248807766	0.975735754499139	0.987559062991008	0.986541376993073	122	41846	109	53	15	10	4	1	4	2	0	0	0	0	33243	33299	33337	33342	33348	33351	8612	8614	8616	8616	8616	8616
E4_LIPOPROT	60_70	UKBB	C3_BLADDER	1.76286926997191	0.306666716483637	0.561250243279509	0.00122022930444794	-0.861538327668191	-9.64909710491726	0.196684349668854	0.316510093694591	0.353801458244214	0.577514828960196	1.00008221969642	159.668689923611	3.16145616240078e-19	0.332594948784781	0.112661666121606	0.998314153421827	0.388980614546134	0.951811578717028	346	61658	262	218	134	90	55	17	45	20	11	4	1	0	47750	47794	47878	47922	47957	47995	13947	13972	13981	13988	13991	13992
E4_LIPOPROT	60_70	UKBB	C3_BLADDER_EXALLC	1.86086115604529	0.40811646516799	0.661247556116409	0.100025991898922	-0.762776301749069	-9.66297532739618	0.197014850293664	0.31667878244696	0.353950069205256	0.577613721227318	1.00013206987954	169.676287425062	3.54442804876108e-21	0.197488654920261	0.0617349716191257	0.862516955039406	0.445656900488184	0.954585443640431	346	42268	262	218	134	90	55	17	45	20	11	4	1	0	33565	33609	33693	33737	33772	33810	8742	8767	8776	8783	8786	8787
E4_LIPOPROT	60_70	UKBB	C3_BRAIN	1.73766859501723	-9.52831324914053	2.49932873394941	-9.5341636751989	-9.64385338246477	-9.71648835836373	0.408569050513188	144.310716351426	0.57759457828328	440.394377995047	488.28223234352	714.743753431	2.10869256899246e-05	0.947356828295934	1.51062547180924e-05	0.982727827169266	0.984242348017832	0.989153599138438	122	61987	105	45	12	3	2	1	8	3	3	0	0	0	47863	47923	47956	47965	47966	47967	14133	14138	14138	14141	14141	14141
E4_LIPOPROT	60_70	UKBB	C3_BRAIN_EXALLC	1.84354175355654	-10.5766711948845	2.61690056842226	-10.5620104731987	-10.6702883374052	-10.7365699187907	0.408754506966485	256.596744351161	0.57773714980608	781.649104968391	869.954348858171	1241.8226143889	6.47835849591071e-06	0.967121275698649	5.91039925286019e-06	0.989218936489849	0.990213917689054	0.993101722781438	122	41826	105	45	12	3	2	1	8	3	3	0	0	0	33224	33284	33317	33326	33327	33328	8611	8616	8616	8619	8619	8619
E4_LIPOPROT	60_70	UKBB	C3_BREAST	1.38607571753684	-0.305149308219802	-0.590183207654167	-0.213292447509818	0.197603144296039	-0.306407692531688	0.12606753490136	0.219178089515895	0.289383321691615	0.289380013229282	0.243309692612568	0.500357113774285	4.05223564484621e-28	0.163848622134413	0.0414050014195754	0.461081628525411	0.41670750542491	0.540287688823272	2009	31254	1398	1247	968	682	472	237	112	55	42	32	21	4	25679	25830	26109	26395	26605	26840	6074	6131	6144	6154	6165	6182
E4_LIPOPROT	60_70	UKBB	C3_BREAST_EXALLC	1.47252425467002	-0.221107523399394	-0.506363040446994	-0.128340518716238	0.278930396230009	-0.226632006290158	0.126746484130005	0.219502876569057	0.289624118057701	0.289619887458985	0.243570044474254	0.500477447975085	3.34366263401926e-31	0.313785648882752	0.0804042088194817	0.657668565396143	0.252136552250232	0.650670003295238	2009	24658	1398	1247	968	682	472	237	112	55	42	32	21	4	20705	20856	21135	21421	21631	21866	4452	4509	4522	4532	4543	4560
E4_LIPOPROT	60_70	UKBB	C3_BRONCHUS_LUNG	1.85544023189647	0.449403941884692	0.183165048880146	0.330778860874594	-0.0782229806268054	-8.50486798328168	0.183128970702576	0.353786002145625	0.577502822588585	0.707224114199129	1.00009518312994	143.203775359423	3.98916636162067e-24	0.203988272346045	0.751116610977676	0.639988883776806	0.937656604073655	0.952641501401576	508	61735	428	215	94	51	33	9	41	12	6	3	1	0	47713	47926	48047	48090	48108	48132	14061	14090	14096	14099	14101	14102
E4_LIPOPROT	60_70	UKBB	C3_BRONCHUS_LUNG_EXALLC	1.93698832273613	0.533617697175346	0.264449157283502	0.419344172710868	-0.00902877777452639	-8.52117845258015	0.183424474757199	0.353911064328812	0.577586280605682	0.707288808984006	1.00014668906151	151.488521372721	4.55976222288327e-26	0.131612526198022	0.647058620290529	0.553255044516701	0.99279723202404	0.955142917475731	508	42493	428	215	94	51	33	9	41	12	6	3	1	0	33675	33888	34009	34052	34070	34094	8857	8886	8892	8895	8897	8898
E4_LIPOPROT	60_70	UKBB	C3_CANCER	1.21461104048981	0.112017765242108	-0.134924141725214	0.0261250392111749	-0.111018003890706	-0.509073400386674	0.0513345405075352	0.0679804736391603	0.0905143617986789	0.103004682008361	0.118577844481732	0.242881067553186	9.16013129908979e-124	0.0993951057134571	0.136056577951142	0.79978170483824	0.349146668648973	0.0360841330153533	11420	51224	8449	6989	5003	3376	2191	922	842	460	283	178	89	17	42407	43867	45853	47480	48665	49934	10946	11328	11505	11610	11699	11771
E4_LIPOPROT	60_70	UKBB	C3_CANCER_EXALLC	1.21454660117022	0.111950499729915	-0.134992808804363	0.0260542979264063	-0.111092177896362	-0.509150159041789	0.0513345251516298	0.0679804699551639	0.0905143593315881	0.103004680686236	0.118577843487577	0.242881067479926	9.43518411818913e-124	0.0995983695234017	0.135857397214864	0.800312373120602	0.348824765846508	0.0360561060561807	11420	51220	8449	6989	5003	3376	2191	922	842	460	283	178	89	17	42403	43863	45849	47476	48661	49930	10946	11328	11505	11610	11699	11771
E4_LIPOPROT	60_70	UKBB	C3_CANCER_WIDE	1.21461104048981	0.112017765242108	-0.134924141725214	0.0261250392111749	-0.111018003890706	-0.509073400386674	0.0513345405075352	0.0679804736391603	0.0905143617986789	0.103004682008361	0.118577844481732	0.242881067553186	9.16013129908979e-124	0.0993951057134571	0.136056577951142	0.79978170483824	0.349146668648973	0.0360841330153533	11420	51224	8449	6989	5003	3376	2191	922	842	460	283	178	89	17	42407	43867	45853	47480	48665	49934	10946	11328	11505	11610	11699	11771
E4_LIPOPROT	60_70	UKBB	C3_CANCER_WIDE_EXALLC	1.21461104048981	0.112017765242108	-0.134924141725214	0.0261250392111749	-0.111018003890706	-0.509073400386674	0.0513345405075352	0.0679804736391603	0.0905143617986789	0.103004682008361	0.118577844481732	0.242881067553186	9.16013129908979e-124	0.0993951057134571	0.136056577951142	0.79978170483824	0.349146668648973	0.0360841330153533	11420	51224	8449	6989	5003	3376	2191	922	842	460	283	178	89	17	42407	43867	45853	47480	48665	49934	10946	11328	11505	11610	11699	11771
E4_LIPOPROT	60_70	UKBB	C3_COLON	1.9092561788272	0.339992915838082	-0.133001282380936	-0.222037394388928	0.223530856658443	-9.49167855637841	0.136959904403304	0.24290062813833	0.378180808076103	0.500160575913324	0.447378510170194	125.363004489291	3.60642480679924e-44	0.161597122319436	0.725072994098341	0.657091589563141	0.617324403371147	0.939646992755572	695	61482	534	426	265	175	97	27	80	27	14	8	5	0	47623	47731	47892	47982	48060	48130	13940	13993	14006	14012	14015	14020
E4_LIPOPROT	60_70	UKBB	C3_COLON_EXALLC	2.00194162226698	0.439506610648129	-0.0278498495081722	-0.122260450560927	0.321712886353254	-10.5212476566423	0.137461854593256	0.243107135776836	0.378304320874437	0.500252080532596	0.447471771750987	220.005986734911	4.78581020818147e-48	0.0706264073222815	0.941314680382112	0.806922834279483	0.47216751935154	0.961857663525203	695	42408	534	426	265	175	97	27	80	27	14	8	5	0	33741	33849	34010	34100	34178	34248	8748	8801	8814	8820	8823	8828
E4_LIPOPROT	60_70	UKBB	C3_COLORECTAL	1.97532727819302	0.615172598651559	0.123441971831724	-0.511025216793397	-0.106471238076544	-10.5704515198338	0.114972474175551	0.183048899987009	0.288962075622299	0.500166234946311	0.44737702832124	145.742530618147	3.69322432002125e-66	0.000777449735437396	0.669240282125302	0.306917823760001	0.811888886473151	0.942181519918923	959	61215	710	573	362	238	135	50	120	44	19	8	5	0	47501	47638	47849	47973	48076	48161	13843	13919	13944	13955	13958	13963
E4_LIPOPROT	60_70	UKBB	C3_COLORECTAL_EXALLC	2.06337703102118	0.708285641376329	0.220077361494302	-0.417620024146114	-0.010964295228055	-10.6075509122115	0.115523313293676	0.183304827563822	0.289117994348869	0.500256183717883	0.447466424825229	155.551021635446	2.36792215132772e-71	0.000111555721059976	0.446536081057094	0.403823389414658	0.980451345466428	0.945631691662607	959	42663	710	573	362	238	135	50	120	44	19	8	5	0	33981	34118	34329	34453	34556	34641	8811	8887	8912	8923	8926	8931
E4_LIPOPROT	60_70	UKBB	C3_CORPUS_UTERI	0.879144368090129	-0.0878492485327749	0.820133935633286	1.0697235666506	0.569543823361385	-11.0030988825289	0.408898220988836	0.500428622729106	0.378487013589693	0.408839217437266	0.500381803470648	231.420339626621	0.0315526627330112	0.860649050430398	0.0302444092388044	0.00888390667079458	0.255029257582711	0.962078112411791	312	33148	210	185	130	91	80	34	23	18	16	10	4	0	26810	26835	26890	26929	26940	26986	6417	6422	6424	6430	6436	6440
E4_LIPOPROT	60_70	UKBB	C3_CORPUS_UTERI_EXALLC	0.98303040014672	0.00832657429190033	0.917504397511246	1.17267384901352	0.663322718645596	-11.0080755411458	0.409213507412491	0.500634276634562	0.378737109201499	0.409126502808355	0.500563335061422	243.856797186249	0.0162948673105617	0.986730155934517	0.015412585588291	0.00415317945533485	0.185120600190047	0.963994477369058	312	23923	210	185	130	91	80	34	23	18	16	10	4	0	19723	19748	19803	19842	19853	19899	4279	4284	4286	4292	4298	4302
E4_LIPOPROT	60_70	UKBB	C3_DIGESTIVE_ORGANS	1.94939066007473	0.451860965499733	0.0149491969088424	-0.544696878120487	-0.278010362171467	-10.5688661491631	0.0965017040670205	0.172012699555132	0.267573187890074	0.447396078627359	0.4473793289065	129.044506784565	9.67488011498198e-91	0.00861654673459639	0.955445718654269	0.223420706207931	0.534323463833838	0.934725488532419	1497	60867	1163	805	480	304	166	64	158	50	22	9	5	0	47314	47672	47997	48173	48311	48413	13729	13837	13865	13878	13882	13887
E4_LIPOPROT	60_70	UKBB	C3_DIGESTIVE_ORGANS_EXALLC	2.02012627722994	0.527408744023825	0.093106494433682	-0.468446480568238	-0.201233249032839	-10.6034347271509	0.0970532966865288	0.172260761431386	0.267725355445811	0.447485313044534	0.447460633063348	136.358568593404	3.19148031597165e-96	0.00220092569501892	0.728013910180384	0.295172393476528	0.652910328798341	0.938017842839588	1497	43408	1163	805	480	304	166	64	158	50	22	9	5	0	34540	34898	35223	35399	35537	35639	9044	9152	9180	9193	9197	9202
E4_LIPOPROT	60_70	UKBB	C3_EYE_BRAIN_NEURO	1.66758079972422	-0.25748392998064	1.20028285403813	-10.0377889148879	0.689665498646159	-10.1089922612824	0.353913550750181	1.00010432475357	0.577551511916477	200.884882824124	1.00010817319807	241.534225912598	2.4550107587376e-06	0.796825951044607	0.037688502925609	0.960147995503549	0.490451489503114	0.966615685072452	174	61949	140	70	36	18	12	9	11	4	4	1	1	0	47846	47916	47950	47968	47974	47977	14126	14133	14133	14136	14136	14137
E4_LIPOPROT	60_70	UKBB	C3_EYE_BRAIN_NEURO_EXALLC	1.77339718890642	-0.149815616259037	1.30205890597819	-10.0935286344987	0.803436309051861	-10.1486596850693	0.354118267981718	1.00016596903975	0.577669054121292	218.160923525133	1.00017209166027	260.176443861618	5.50203988696258e-07	0.880929703006305	0.0241969457744663	0.963097890005307	0.421802474278191	0.968884939010782	174	41868	140	70	36	18	12	9	11	4	4	1	1	0	33263	33333	33367	33385	33391	33394	8628	8635	8635	8638	8638	8639
E4_LIPOPROT	60_70	UKBB	C3_FEMALE_GENITAL	1.36951600550343	-0.171097192769461	0.700815561493736	0.837648819147762	0.0903004601706219	-11.4965748671555	0.24359464066717	0.408762712881154	0.31685806291788	0.354192634306205	0.500342655341827	269.086834587799	1.8863845096292e-08	0.67552794337176	0.0269829092611048	0.01803237487027	0.856777922924909	0.965921225052927	537	32881	378	321	215	154	124	48	40	24	21	12	4	0	26655	26712	26818	26879	26909	26985	6345	6361	6364	6373	6381	6385
E4_LIPOPROT	60_70	UKBB	C3_FEMALE_GENITAL_EXALLC	1.46669021315599	-0.0815433254980456	0.794543164656813	0.931414813636319	0.177832841466999	-11.4953214804351	0.244066699121244	0.408993493643571	0.317140148111379	0.35447910258272	0.500496081209676	281.602471123207	1.86230982967911e-09	0.841968941287561	0.012233453376713	0.00859998858363157	0.722355001665378	0.967438521275542	537	24088	378	321	215	154	124	48	40	24	21	12	4	0	19880	19937	20043	20104	20134	20210	4327	4343	4346	4355	4363	4367
E4_LIPOPROT	60_70	UKBB	C3_HEAD_AND_NECK	1.90313236755499	0.459611115386642	0.470776378203588	0.84230381878147	-0.532591465908446	0.636820832001499	0.250444495373844	0.408477515769649	0.500170092658897	0.500187323408544	1.0000916038589	1.00009415929776	2.98384997578013e-14	0.260512367924293	0.346585692942555	0.0921861638504233	0.594350187832796	0.524280614529604	227	61841	151	128	86	61	43	16	28	13	9	5	2	1	47815	47838	47880	47905	47923	47950	14074	14089	14093	14097	14100	14101
E4_LIPOPROT	60_70	UKBB	C3_HEAD_AND_NECK_EXALLC	2.01398721868155	0.571262046282404	0.580576037617984	0.946909723317293	-0.420782847682058	0.739380082791551	0.250713641489531	0.408615519573294	0.500273534130215	0.500299651735063	1.00014538452219	1.00015093334392	9.51036349608044e-16	0.162100170034134	0.245838297824541	0.0583997518897924	0.673958327181254	0.459743971433734	227	41838	151	128	86	61	43	16	28	13	9	5	2	1	33280	33303	33345	33370	33388	33415	8606	8621	8625	8629	8632	8633
E4_LIPOPROT	60_70	UKBB	C3_KIDNEY_NOTRENALPELVIS	1.13344489813882	0.333757650737867	0.594906105849345	-0.607711542947783	-0.471437518973547	-9.09002022462957	0.33366021818459	0.408465840307552	0.447434026606273	1.00011188299729	1.00009923080739	112.052999180932	0.000681281185905122	0.413870985505755	0.183651701288616	0.543423904944294	0.637361725676551	0.935344526576875	244	61844	182	138	91	62	37	16	21	12	7	2	1	0	47820	47864	47911	47940	47965	47986	14065	14074	14079	14084	14085	14086
E4_LIPOPROT	60_70	UKBB	C3_KIDNEY_NOTRENALPELVIS_EXALLC	1.24057065897871	0.444590356507998	0.698931679393401	-0.499228116394708	-0.356409672042043	-10.0987698818576	0.333856417469479	0.408600051254499	0.447567890210423	1.0001776219173	1.00016283970166	195.666418850227	0.00020249701922326	0.276558914085016	0.118377160766437	0.617681141552366	0.721577238103712	0.958837716270588	244	41933	182	138	91	62	37	16	21	12	7	2	1	0	33339	33383	33430	33459	33484	33505	8635	8644	8649	8654	8655	8656
E4_LIPOPROT	60_70	UKBB	C3_LUNG_NONSMALL	1.92812257026313	0.192970657625357	0.381827399149109	0.516191675580011	0.112808482992193	-8.4992478833721	0.20050053743542	0.447399153960829	0.577498298856083	0.707220517202778	1.00009598179202	146.662696503428	6.80790838159771e-22	0.666238221361065	0.508500134733303	0.465458728569361	0.910190976351617	0.953787670311225	385	61810	319	169	76	41	26	7	34	9	6	3	1	0	47769	47919	48012	48047	48062	48081	14073	14098	14101	14104	14106	14107
E4_LIPOPROT	60_70	UKBB	C3_LUNG_NONSMALL_EXALLC	2.01435700084422	0.282804206378495	0.46797417306147	0.607914721126693	0.18588826420158	-8.51830630711575	0.200773549353711	0.447501518028273	0.577581122814313	0.707285094446712	1.00014955728724	155.753917102571	1.09171031136787e-23	0.52741134023159	0.417807381607797	0.390062238639496	0.8525541844028	0.956384799044934	385	42324	319	169	76	41	26	7	34	9	6	3	1	0	33563	33713	33806	33841	33856	33875	8793	8818	8821	8824	8826	8827
E4_LIPOPROT	60_70	UKBB	C3_LYMPHNODES_SECONDARY_NAS	1.51951732192546	0.132408333131001	-0.177798024479793	-0.313327811357739	-0.375138164145381	-0.793901403025607	0.139457630413575	0.236092767974897	0.333600531175862	0.447411530174031	0.500174598291379	1.00007663214761	1.20559769613782e-27	0.574912202931853	0.594056527502849	0.4837322729591	0.453246016494215	0.427288251444978	1218	61300	932	655	412	279	177	78	85	33	18	9	5	1	47547	47824	48067	48200	48302	48401	13954	14006	14021	14030	14034	14038
E4_LIPOPROT	60_70	UKBB	C3_LYMPHNODES_SECONDARY_NAS_EXALLC	1.59640962575437	0.210317016859308	-0.101478612763296	-0.236511879954343	-0.297926851391543	-0.718405262029526	0.139842283502427	0.236284086735628	0.333731203025465	0.447508495055905	0.500258729079654	1.00010808707071	3.48735730451884e-30	0.373410940368989	0.761072357037573	0.597146702577978	0.551478872429662	0.472555303777546	1218	42853	932	655	412	279	177	78	85	33	18	9	5	1	34096	34373	34616	34749	34851	34950	8958	9010	9025	9034	9038	9042
E4_LIPOPROT	60_70	UKBB	C3_MALE_GENITAL	0.948986465755443	0.0499282503677916	-0.57710449585052	0.0419003085036428	-0.0900429931199814	0.120788201480889	0.111983787146312	0.137155643593766	0.23005595408327	0.218875816696891	0.267755340254199	0.447501386392803	2.36456295821797e-17	0.715838430634273	0.0121231341787801	0.848185457718435	0.736653458061517	0.787224160292574	2008	26850	1585	1317	889	527	299	102	174	98	53	39	19	5	20075	20343	20771	21133	21361	21558	7024	7100	7145	7159	7179	7193
E4_LIPOPROT	60_70	UKBB	C3_MALE_GENITAL_EXALLC	1.04156456551925	0.145439186048905	-0.480778639562407	0.138278047912256	0.00576156647894776	0.218855490938252	0.112642946318948	0.137619562878353	0.230334689574031	0.219163511728872	0.26797371659776	0.447629265134841	2.31741386675904e-20	0.290593480714883	0.036860616115479	0.528082674809454	0.982846411801903	0.624897401483292	2008	19827	1585	1317	889	527	299	102	174	98	53	39	19	5	15302	15570	15998	16360	16588	16785	4774	4850	4895	4909	4929	4943
E4_LIPOPROT	60_70	UKBB	C3_MELANOMA	0.880193324971767	0.104453264513636	-0.247714036851314	-0.15211533056852	-0.641758670113994	-11.0032122135424	0.208982862256026	0.236055618872143	0.333591890421816	0.378190530311899	0.500142715027839	138.446397089536	2.53347533293456e-05	0.658131558137256	0.457744404833881	0.687523028368281	0.19943914740686	0.936653754116313	875	61273	620	534	403	286	201	90	53	34	19	11	4	0	47579	47665	47796	47913	47998	48109	13896	13915	13930	13938	13945	13949
E4_LIPOPROT	60_70	UKBB	C3_MELANOMA_EXALLC	0.987419743455219	0.211800171373774	-0.142862052912541	-0.048567979138459	-0.534627845539777	-11.0145819300406	0.209251099536831	0.236257240635026	0.333739439781234	0.37831790950645	0.500223874785052	146.573284345845	2.37208405009962e-06	0.369995823971594	0.668604060288554	0.897849249518487	0.285170099464923	0.940097539421146	875	42198	620	534	403	286	201	90	53	34	19	11	4	0	33736	33822	33953	34070	34155	34266	8664	8683	8698	8706	8713	8717
E4_LIPOPROT	60_70	UKBB	C3_MESTOTHEL_SOFTTISSUE	1.05841940358019	0.618685813767842	-10.0537826455842	0.924550942195363	-10.1373202747756	-10.1377872136571	0.500204820055599	0.577518586104325	142.254994121119	0.707241754905219	202.188112477445	382.197622141888	0.0343471873204115	0.284042224420468	0.943656916478852	0.191123423000584	0.960012368162275	0.978838603332308	132	61921	108	61	37	24	14	4	8	4	2	2	0	0	47817	47864	47888	47901	47911	47921	14120	14124	14126	14126	14128	14128
E4_LIPOPROT	60_70	UKBB	C3_MESTOTHEL_SOFTTISSUE_EXALLC	1.16888736514351	0.732466642598078	-11.0600578817355	1.04044988695633	-11.1393163815542	-11.1399949068776	0.500329174612974	0.577623124118621	249.51109869624	0.70733448183793	352.956623361931	671.338867792995	0.0194789100733498	0.204772899620176	0.964643815712732	0.141306080445819	0.974822930778803	0.986760751565625	132	41893	108	61	37	24	14	4	8	4	2	2	0	0	33285	33332	33356	33369	33379	33389	8624	8628	8630	8630	8632	8632
E4_LIPOPROT	60_70	UKBB	C3_NONHODGKIN	1.55708108504684	0.289048810710107	-0.201867139748637	-0.507070475811499	-0.444028092111185	-0.110021462554813	0.2298651902106	0.33358607805651	0.50016016707105	0.707224818502341	0.707210377909342	1.00007213365648	1.25366619762105e-11	0.386221820234441	0.686503214902875	0.473382576266447	0.530096597539786	0.912398647136984	358	61735	261	216	160	110	78	32	33	16	8	5	3	1	47751	47796	47852	47902	47934	47980	14048	14065	14073	14076	14078	14080
E4_LIPOPROT	60_70	UKBB	C3_NONHODGKIN_EXALLC	1.66138100043835	0.393841957866881	-0.0951156554522817	-0.404493693546075	-0.337603155162972	-0.0052789933634665	0.230130634573704	0.333736895613128	0.500255119533922	0.707294739059554	0.707270654914815	1.00011725012775	5.22576796008351e-13	0.237961579803673	0.849203895173141	0.567397547877774	0.633125487135495	0.995788486057891	358	42053	261	216	160	110	78	32	33	16	8	5	3	1	33444	33489	33545	33595	33627	33673	8673	8690	8698	8701	8703	8705
E4_LIPOPROT	60_70	UKBB	C3_OESOPHAGUS	2.5465078565261	-11.2579733038371	-0.171048173524046	-11.234851756186	-11.1572039087965	-11.0471246762229	0.218785080620032	206.811213579351	1.00009567952775	293.827608915977	385.56274925453	542.68988218661	2.60104686604436e-31	0.956587804901943	0.864198753899559	0.969499357107569	0.976914474999869	0.98375919322295	160	61927	120	78	38	29	13	7	22	1	1	0	0	0	47853	47895	47935	47944	47960	47966	14092	14113	14113	14114	14114	14114
E4_LIPOPROT	60_70	UKBB	C3_OESOPHAGUS_EXALLC	2.65692240998186	-11.2595994937186	-0.0572884377622203	-11.2392034170918	-11.1657180715085	-11.0666192997014	0.219140778709409	218.653412724979	1.0001559236569	311.029915949018	408.845437984916	572.192854046002	7.85551380294112e-34	0.958930932911082	0.954322544964735	0.97117436232511	0.978212190012077	0.984569303585856	160	41890	120	78	38	29	13	7	22	1	1	0	0	0	33301	33343	33383	33392	33408	33414	8607	8628	8628	8629	8629	8629
E4_LIPOPROT	60_70	UKBB	C3_OVARY	1.48444681758481	-0.0494146690266299	0.276817089672212	0.648512661386002	-10.4999850069355	-10.4998504466881	0.408909023175324	0.707399038791933	0.707390824294264	0.707420883280757	192.159783373579	518.561828228073	0.000283133863411467	0.944309847679323	0.695559764154928	0.359285093606939	0.956423718507534	0.983845521031436	170	33276	129	102	69	46	33	9	11	5	4	2	0	0	26853	26880	26913	26936	26949	26973	6453	6459	6460	6462	6464	6464
E4_LIPOPROT	60_70	UKBB	C3_OVARY_EXALLC	1.59590413604223	0.0527949848109273	0.384550588958287	0.746617432323176	-11.5003272386125	-11.5003914818087	0.409241371142072	0.707545423099315	0.707531509764868	0.707576306808732	332.782102906526	907.899800233449	9.63259865140415e-05	0.940519371345005	0.586778573262063	0.291344906139996	0.972432088805834	0.989893444823459	170	23855	129	102	69	46	33	9	11	5	4	2	0	0	19618	19645	19678	19701	19714	19738	4267	4273	4274	4276	4278	4278
E4_LIPOPROT	60_70	UKBB	C3_PANCREAS	1.61670646714452	-0.00604466110625072	0.444771471837587	-9.05509627954826	-8.85119895980218	-8.84875334997604	0.408530978867348	1.00010023102024	1.00009232082581	177.677190039957	306.142461554067	525.445349810279	7.57808806841418e-05	0.995177570949023	0.656514587308345	0.959354404571874	0.976934753876085	0.986563873904716	152	61967	139	46	23	9	3	1	7	1	1	0	0	0	47843	47936	47959	47973	47979	47981	14130	14136	14136	14137	14137	14137
E4_LIPOPROT	60_70	UKBB	C3_PANCREAS_EXALLC	1.72307914598746	0.104639678985679	0.55177483856765	-9.08107907673574	-8.90086339426279	-8.90092245560818	0.408697198389542	1.0001603335895	1.00015028740013	190.282875022487	326.092036417651	571.229405056202	2.48642055066071e-05	0.916675039347866	0.581159442504098	0.961936126454666	0.978224001462539	0.987567829735108	152	41950	139	46	23	9	3	1	7	1	1	0	0	0	33309	33402	33425	33439	33445	33447	8647	8653	8653	8654	8654	8654
E4_LIPOPROT	60_70	UKBB	C3_PROSTATE	0.958229442267218	0.055186433153736	-0.570389331593679	0.0480582455088679	-0.0710039938739935	0.153345946491378	0.11198325595343	0.137153382182645	0.230055645606085	0.218874926592358	0.267753848007045	0.44749904647593	1.15943746451274e-17	0.6874116015044	0.0131620688565802	0.826206492349508	0.790867842386086	0.731844299312232	1985	26898	1568	1307	883	521	295	97	174	98	53	39	19	5	20106	20367	20791	21153	21379	21577	7035	7111	7156	7170	7190	7204
E4_LIPOPROT	60_70	UKBB	C3_PROSTATE_EXALLC	1.05214679686931	0.151978946483662	-0.47308701325223	0.145559696884438	0.0258231533316181	0.25245732130373	0.112649295257743	0.13762110824489	0.230337182111422	0.219165530016429	0.267973830370791	0.447627130735375	9.63149039339712e-21	0.269450555632235	0.0399864325952316	0.506591653710306	0.923231117910839	0.572760792047356	1985	19814	1568	1307	883	521	295	97	174	98	53	39	19	5	15287	15548	15972	16334	16560	16758	4770	4846	4891	4905	4925	4939
E4_LIPOPROT	60_70	UKBB	C3_RECTOSIGMOID_JUNCTION	1.23156883480885	1.24482932625671	-11.0768648407828	-11.0622407579034	-11.0963452022049	-11.1035553236805	0.44749624408158	0.353826472277364	204.874663768682	277.73588000773	305.480888148209	484.867107416635	0.00592086089103858	0.000434498508501181	0.956882147972706	0.968228599363621	0.97102386345309	0.981729878244949	131	61922	101	80	52	31	16	7	13	8	0	0	0	0	47835	47856	47884	47905	47920	47929	14104	14109	14117	14117	14117	14117
E4_LIPOPROT	60_70	UKBB	C3_RECTOSIGMOID_JUNCTION_EXALLC	1.33990531496802	1.35262344569185	-11.0918048482	-11.0774694973903	-11.1090493521205	-11.118653892042	0.447670326952553	0.353995352412756	218.497625697503	296.191781513374	326.106513350502	517.79073635613	0.00276193087130883	0.000132900683663353	0.959513609156973	0.970166350293804	0.972824753432887	0.982868135844782	131	41846	101	80	52	31	16	7	13	8	0	0	0	0	33268	33289	33317	33338	33353	33362	8595	8600	8608	8608	8608	8608
E4_LIPOPROT	60_70	UKBB	C3_RECTUM	2.10647613967402	0.78726428775005	0.592323282061693	-10.5591571498675	-0.708872499349504	-10.5926592433312	0.193040452225999	0.301794533674007	0.408463270434389	135.860630621083	1.00008370434878	191.000379463523	1.00901536761809e-27	0.00909107442457718	0.14702333571552	0.938050380887477	0.478440424741354	0.955772921383888	310	61737	214	177	118	74	48	25	43	16	7	1	1	0	47750	47787	47846	47890	47916	47939	14040	14067	14076	14082	14082	14083
E4_LIPOPROT	60_70	UKBB	C3_RECTUM_EXALLC	2.20897554612693	0.890073679623596	0.695111692424408	-11.5981842616095	-0.594951034890918	-11.6227120235644	0.193392158629419	0.301962148607803	0.408591256050454	240.199964232586	1.00013487059531	337.566836231933	3.23704476361231e-30	0.00320216679207949	0.088897973638906	0.961488680906949	0.551929834283283	0.972533585857722	310	41977	214	177	118	74	48	25	43	16	7	1	1	0	33392	33429	33488	33532	33558	33581	8638	8665	8674	8680	8680	8681
E4_LIPOPROT	60_70	UKBB	C3_RESPIRATORY_INTRATHORACIC	1.7524114448412	0.700229071953829	-0.0169459191407198	0.795421964192957	0.287596896369109	1.20931149268179	0.183138349862144	0.288961946087637	0.577501485086634	0.500162999639949	0.707218708476266	1.00011153399894	1.08169634918007e-21	0.0153820383814076	0.976590627885808	0.111761457319276	0.684258412120099	0.226594994702956	549	61675	457	235	111	60	39	10	48	20	10	7	3	1	47683	47905	48029	48080	48101	48130	14036	14064	14074	14077	14081	14083
E4_LIPOPROT	60_70	UKBB	C3_RESPIRATORY_INTRATHORACIC_EXALLC	1.8322065749411	0.78266264646886	0.0647228618183432	0.881956512865058	0.362740278918675	1.29964615050019	0.18343426296926	0.289114679722288	0.577583655922954	0.500252334783516	0.707280571635682	1.00017275295786	1.71402131296303e-23	0.00678735989662856	0.910777429051035	0.0778965631027195	0.608044938249851	0.193799258350412	549	42554	457	235	111	60	39	10	48	20	10	7	3	1	33715	33937	34061	34112	34133	34162	8883	8911	8921	8924	8928	8930
E4_LIPOPROT	60_70	UKBB	C3_SECONDARY_NAS	1.13253947886965	0.432778084260294	-0.326381880032293	-0.277318652761196	-8.97328653743691	-8.98641670092327	0.213649309519443	0.31648182540434	0.707225621961052	1.00009301801145	120.84277087101	239.359871220106	1.15215902146177e-07	0.171479338383269	0.644442704938177	0.781555241948681	0.940806781111833	0.970051625362285	838	61591	766	292	110	58	20	5	35	13	3	1	0	0	47560	48034	48216	48268	48306	48321	14068	14090	14100	14102	14103	14103
E4_LIPOPROT	60_70	UKBB	C3_SECONDARY_NAS_EXALLC	1.20824013404247	0.508376671151072	-0.254391429764623	-0.206373469008908	-9.9886073012563	-10.0010841626394	0.213877181368923	0.316612820557468	0.707285944307609	1.00014065340365	208.797124258046	412.98309957602	1.611736051721e-08	0.108345767151453	0.719091926248989	0.836521862616077	0.961844700907586	0.980679764441386	838	42943	766	292	110	58	20	5	35	13	3	1	0	0	33940	34414	34596	34648	34686	34701	9040	9062	9072	9074	9075	9075
E4_LIPOPROT	60_70	UKBB	C3_SECONDARY_RESPIRATORY_DIGESTIVE	1.42289151346477	0.718239472074215	-11.0137014718759	-11.0364197295238	-0.077987239003402	-11.1624974117568	0.174668414346925	0.267584534545457	145.986131611021	192.953105749778	1.00007696398875	471.374098869937	3.7540242869702e-16	0.00727124877557878	0.939861867512895	0.95438793375377	0.937842978037285	0.981107252141881	1026	61491	922	331	131	66	36	11	48	15	1	1	1	0	47501	48092	48292	48357	48387	48412	14046	14079	14093	14093	14093	14094
E4_LIPOPROT	60_70	UKBB	C3_SECONDARY_RESPIRATORY_DIGESTIVE_EXALLC	1.49069711486867	0.782494075249759	-12.0535022145774	-12.0758023463081	-0.00766896098976697	-12.1926857863278	0.174953933132185	0.267740405618116	254.271897171775	336.362203877737	1.00011689464053	821.314235234746	1.58849286498882e-17	0.0034713893124935	0.962191249840234	0.971361149472551	0.993881829574535	0.988155570658447	1026	43187	922	331	131	66	36	11	48	15	1	1	1	0	34113	34704	34904	34969	34999	35024	9130	9163	9177	9177	9177	9178
E4_LIPOPROT	60_70	UKBB	C3_SECONDARY_WITHOUT_SITESPEC	1.9282619140619	0.416910584382054	-0.172283448987217	0.643706437825063	-9.48396824248829	-9.48623372967581	0.289069037458565	0.577495989045032	1.00008763405336	1.00010345098211	153.764275792019	253.192434404705	2.54771767711447e-11	0.470338681492716	0.863226563490844	0.519809001197573	0.950818766799751	0.970113052443799	227	61903	192	78	43	21	15	8	16	4	2	1	0	0	47820	47934	47969	47991	47997	48004	14102	14114	14116	14117	14118	14118
E4_LIPOPROT	60_70	UKBB	C3_SECONDARY_WITHOUT_SITESPEC_EXALLC	2.02852534118076	0.523575036906117	-0.0736143397907061	0.745874151082226	-9.49781438245988	-9.50236759084232	0.289297778423495	0.57758198785346	1.00013984265804	1.00016463384822	162.669462892609	270.521610017285	2.35113401534793e-12	0.364674044977249	0.941325450991321	0.45581761814933	0.953440210697398	0.971979193984219	227	42059	192	78	43	21	15	8	16	4	2	1	0	0	33386	33500	33535	33557	33563	33570	8692	8704	8706	8707	8708	8708
E4_LIPOPROT	60_70	UKBB	C3_SKIN	0.473810765523241	-0.0429673391536447	-0.132514985837143	-0.0893087795069385	-0.459703867927653	-1.13764789892895	0.107546512340374	0.106216092186379	0.130833043126488	0.158652895665095	0.208871841144007	0.500147007826087	1.05474046206521e-05	0.685824798018441	0.311129118846263	0.573489826448301	0.0277438386604513	0.022928313690656	4606	57781	3457	3005	2223	1503	955	384	271	194	116	66	27	4	45859	46311	47093	47813	48361	48932	12800	12877	12955	13005	13044	13067
E4_LIPOPROT	60_70	UKBB	C3_SKIN_EXALLC	0.56526100439443	0.0489858416397755	-0.0415138269361706	0.000588210914855418	-0.368523062454419	-1.04662572301098	0.10787086749934	0.1064963415046	0.131057318675057	0.158840228243514	0.208996544632222	0.500200348335722	1.60434211578622e-07	0.645532905028026	0.751425076941071	0.997045311883655	0.0778503446529005	0.0364015848158276	4606	46045	3457	3005	2223	1503	955	384	271	194	116	66	27	4	37475	37927	38709	39429	39977	40548	9448	9525	9603	9653	9692	9715
E4_LIPOPROT	60_70	UKBB	C3_STOMACH	2.36777190315114	-10.6114135936299	-10.5862474950658	-10.5593589217044	-10.5107239152816	-10.5767859320819	0.289086021773689	183.392140196656	210.757885637001	258.827539144952	361.643656586633	548.320587538267	2.60047166589679e-16	0.953858649381313	0.95993956306096	0.967457817859947	0.976813740068889	0.98461022423227	119	61945	99	53	31	18	7	3	12	0	0	0	0	0	47844	47890	47912	47925	47936	47940	14109	14121	14121	14121	14121	14121
E4_LIPOPROT	60_70	UKBB	C3_STOMACH_EXALLC	2.47776674016365	-11.2320024366503	-11.2201756968355	-11.1995347106475	-11.1585144514547	-11.2126236395295	0.289340113162282	264.119416010335	306.441808959165	375.894699479106	528.375976829427	787.269778410776	1.09483065975694e-17	0.966079203943027	0.970792480614274	0.97623107230182	0.983151117680391	0.988636580387332	119	41853	99	53	31	18	7	3	12	0	0	0	0	0	33254	33300	33322	33335	33346	33350	8607	8619	8619	8619	8619	8619
E4_LIPOPROT	60_70	UKBB	C3_UNCERTAIN_SECONDARY	1.46408727824298	0.305989168016838	-0.271446611081811	-0.217699160924888	-0.352186334315128	-0.940030910466017	0.110696312331655	0.177271164568554	0.301798928943674	0.378196927173911	0.447394742663317	1.00007606298286	6.19726240166715e-40	0.0843279922908826	0.368424370630186	0.564869475252573	0.431168469615778	0.347238379183154	2107	60728	1720	989	564	356	213	90	135	52	23	12	6	1	47155	47886	48311	48519	48662	48785	13825	13908	13937	13948	13954	13959
E4_LIPOPROT	60_70	UKBB	C3_UNCERTAIN_SECONDARY_EXALLC	1.51126106928684	0.353435213164518	-0.224558422439131	-0.17069474477305	-0.304221408045082	-0.894506430280885	0.11106998216055	0.177469507040219	0.301913606873709	0.378289623142446	0.447466518272577	1.00006811055507	3.66944545863853e-42	0.0464230428992401	0.457007337188416	0.651825469882055	0.496583458337294	0.371083572386246	2107	44304	1720	989	564	356	213	90	135	52	23	12	6	1	35075	35806	36231	36439	36582	36705	9481	9564	9593	9604	9610	9615
E4_LIPOPROT	60_70	UKBB	C3_URINARY_TRACT	1.21094641443771	0.375122920909889	0.496390903125178	0.0511592592874399	-0.485681613745874	-9.09171237357237	0.30185997640165	0.378193794284136	0.447422412323461	0.707257604698878	1.00009705783562	112.178070210024	6.03044456986532e-05	0.321255988744301	0.267237926348573	0.942335558700967	0.627226345959189	0.935404459143403	272	61822	205	155	98	64	38	16	25	14	8	3	1	0	47811	47861	47918	47952	47978	48000	14053	14064	14070	14075	14077	14078
E4_LIPOPROT	60_70	UKBB	C3_URINARY_TRACT_EXALLC	1.31605241752639	0.483075805650099	0.598761060389351	0.156915888196778	-0.373605318214039	-10.103696481943	0.302068273935186	0.378333997261644	0.447548835354403	0.707345351774832	1.00015842418723	195.971600041281	1.31975042388895e-05	0.201655170792845	0.180939619449994	0.824440205718785	0.708742011962148	0.958881728722841	272	41994	205	155	98	64	38	16	25	14	8	3	1	0	33380	33430	33487	33521	33547	33569	8656	8667	8673	8678	8680	8681
E4_LIPOPROT	60_70	UKBB	CARDIAC_ARRHYTM	1.67417995545573	0.934190099900497	0.57737904747376	0.749909425170354	0.601346540032673	0.299022772739968	0.0841762025250894	0.0945799477190099	0.137243115080022	0.163190144057807	0.193187713250471	0.378372830684503	5.06819334394513e-88	5.22453192991342e-23	2.58805976026357e-05	4.32104795156882e-06	0.00185348125539435	0.429360727287656	3391	44889	2508	2027	1400	847	539	233	342	214	114	71	34	7	38101	38582	39209	39762	40070	40376	7329	7457	7557	7600	7637	7664
E4_LIPOPROT	60_70	UKBB	CD2_BENIGN	0.562308550252411	0.144634089887593	0.215910594006067	-0.156000856651262	-0.000146712808322763	-0.228852785971355	0.0914842470218119	0.0850589526348495	0.0946449070409193	0.135565874062895	0.130847943299774	0.236111258073703	7.92079075909256e-10	0.0890560503269235	0.0225324704743554	0.249839874810166	0.999105374856089	0.332416351894784	6946	55464	4664	4172	3195	2453	1631	808	423	330	220	120	74	18	45112	45604	46581	47323	48145	48968	12211	12304	12414	12514	12560	12616
E4_LIPOPROT	60_70	UKBB	CD2_BENIGN_ASCENDING_COLON	0.54054120934132	0.460448797990089	0.468189500494296	0.626063854212482	0.715973608510276	0.597233737580906	0.24298290081588	0.200416097295713	0.258517989474214	0.333589534040441	0.408445304581298	1.00008118460787	0.026107702187972	0.021592306084218	0.0701328154937258	0.060552491115705	0.079615040167776	0.550383702302444	756	61704	604	491	303	169	76	17	64	49	28	15	7	1	47797	47910	48098	48232	48325	48384	13995	14010	14031	14044	14052	14058
E4_LIPOPROT	60_70	UKBB	CD2_BENIGN_ASCENDING_COLON_EXALLC	0.639111991898634	0.563788837398089	0.573195475224582	0.731647482162605	0.821381007917127	0.695349004675463	0.243256877319741	0.200667211920532	0.258710710039499	0.333745680333472	0.408569163132851	1.00013099195813	0.00860620932712996	0.00496075311840755	0.0267199618081635	0.0283628623439301	0.044390536828221	0.486893673063966	756	41897	604	491	303	169	76	17	64	49	28	15	7	1	33367	33480	33668	33802	33895	33954	8618	8633	8654	8667	8675	8681
E4_LIPOPROT	60_70	UKBB	CD2_BENIGN_BREAST	0.140393574717028	0.65247531936966	-0.412644298539287	-0.212574861856923	-0.0575732686337156	-11.0010526311102	1.00030446660525	0.577831633565934	1.00025809222727	1.00020645902483	1.00019106922892	263.795466686081	0.88838279526355	0.258822350192016	0.679945261857371	0.831692808965198	0.954097303790693	0.966735491751433	138	33316	76	72	69	58	35	38	6	5	2	2	1	0	26911	26915	26918	26929	26952	26949	6461	6462	6465	6465	6466	6467
E4_LIPOPROT	60_70	UKBB	CD2_BENIGN_BREAST_EXALLC	0.249476107234164	0.765655220687031	-0.29980003399447	-0.112238360187438	0.0503371945628744	-11.0014341788299	1.00046187315633	0.578083685456384	1.00039434465389	1.00031212307648	1.00028822110989	277.759241604709	0.803081600888428	0.185346585636945	0.764419839646185	0.910662181801809	0.959865242269539	0.968405803971048	138	23656	76	72	69	58	35	38	6	5	2	2	1	0	19497	19501	19504	19515	19538	19535	4215	4216	4219	4219	4220	4221
E4_LIPOPROT	60_70	UKBB	CD2_BENIGN_CAECUM	0.35151467377219	0.139633976370285	0.480917745619361	0.288074005354141	-0.469662478428542	1.04152815015985	0.289044279781323	0.258518693177118	0.277662767242832	0.408464639271517	0.707217992574069	0.707252929854248	0.223936387296356	0.589106650349	0.0832698223272206	0.480648092043884	0.506627206441534	0.140848439920633	665	61745	531	425	258	169	87	28	43	33	19	6	4	2	47823	47929	48096	48185	48267	48326	14013	14023	14037	14050	14052	14054
E4_LIPOPROT	60_70	UKBB	CD2_BENIGN_CAECUM_EXALLC	0.452348874117946	0.24868696985505	0.589808242065199	0.395907208308394	-0.364470656700388	1.15078600275976	0.289267904690654	0.258713396246663	0.277856624203391	0.408598209491529	0.707285038375606	0.707339956669855	0.117871264824715	0.336428973072546	0.0337783997365487	0.332575054077915	0.60633680374953	0.103753945396047	665	41833	531	425	258	169	87	28	43	33	19	6	4	2	33352	33458	33625	33714	33796	33855	8572	8582	8596	8609	8611	8613
E4_LIPOPROT	60_70	UKBB	CD2_BENIGN_COLON	0.681685152972471	0.383121520409045	0.367232282410702	-0.0626859728252679	0.328685138383881	-0.278964532676228	0.118843455348369	0.106836491885139	0.131960563344334	0.204601111463681	0.192857544761465	0.500151811319169	9.69430263320993e-09	0.000335718368989342	0.00538763767889635	0.759314276507789	0.0883269673629693	0.577008473601226	3100	60110	2304	1981	1320	950	511	177	236	177	105	52	31	4	47255	47578	48239	48609	49048	49382	13415	13474	13546	13599	13620	13647
E4_LIPOPROT	60_70	UKBB	CD2_BENIGN_COLON_EXALLC	0.768852576658394	0.473355594390004	0.460299383308236	0.0263325505698103	0.419671507904945	-0.189046164713914	0.119369179765954	0.107284382956059	0.132312763780207	0.204854506316741	0.193081222449508	0.500234943095829	1.18717116567354e-10	1.02345619041125e-05	0.000503525991994515	0.897719511782376	0.0297390182248186	0.705493922857929	3100	41657	2304	1981	1320	950	511	177	236	177	105	52	31	4	33714	34037	34698	35068	35507	35841	8503	8562	8634	8687	8708	8735
E4_LIPOPROT	60_70	UKBB	CD2_BENIGN_COLON_NOS	0.939436185812524	1.02049562028471	0.116356959254724	-0.650377774068847	-0.832161673614407	0.610539434753522	0.408522631558465	0.301800505427704	0.577503186455078	1.00010268881747	1.00007910167515	0.707210125522375	0.0214712332539943	0.000721284441669721	0.840321076949858	0.515491356726092	0.405354842184949	0.387968709790244	202	61597	141	123	91	65	54	22	21	16	6	4	3	2	47629	47647	47679	47705	47716	47748	14008	14013	14023	14025	14026	14027
E4_LIPOPROT	60_70	UKBB	CD2_BENIGN_COLON_NOS_EXALLC	1.04671093447266	1.13610641774256	0.229398311921801	-0.538862340587969	-0.718513870017731	0.727705361104904	0.408693933031884	0.301982330065924	0.57759630916943	1.00016632104652	1.00012898280492	0.707277303150762	0.0104337715021416	0.000168450939821436	0.691249270417445	0.59004368138641	0.472497615277647	0.303534812186142	202	41490	141	123	91	65	54	22	21	16	6	4	3	2	33049	33067	33099	33125	33136	33168	8481	8486	8496	8498	8499	8500
E4_LIPOPROT	60_70	UKBB	CD2_BENIGN_COLORECANI	0.658343861881707	0.306419552978716	0.261223639215091	-0.0767798568568705	0.0839891648033188	-0.343403248420947	0.112156808786055	0.102932900982643	0.127673312752014	0.186222952541516	0.192850892949566	0.447387017943091	4.36184488511648e-09	0.00291191885072116	0.0407532564775002	0.680119023170542	0.66318975175196	0.442739509630104	3654	59730	2683	2327	1579	1182	655	233	260	193	115	57	31	5	47152	47508	48256	48653	49180	49602	13289	13356	13434	13492	13518	13544
E4_LIPOPROT	60_70	UKBB	CD2_BENIGN_COLORECANI_EXALLC	0.746010134426025	0.396020574269206	0.353265857616367	0.0111362011680369	0.173524385298631	-0.253119908507636	0.112698774402036	0.103390840256275	0.128029440739075	0.186496514906072	0.193066336696064	0.447479546006215	3.60402923018204e-11	0.000127973848699531	0.00579333326810682	0.952384496269733	0.368769239195176	0.571627015719805	3654	41577	2683	2327	1579	1182	655	233	260	193	115	57	31	5	33827	34183	34931	35328	35855	36277	8461	8528	8606	8664	8690	8716
E4_LIPOPROT	60_70	UKBB	CD2_BENIGN_DESCENDING_COLON	1.01141416820999	0.429380164433527	0.915757532042659	0.0440940535821058	0.428122474927659	0.973670062186204	0.250533908822101	0.258565850959546	0.250344017320468	0.500180036598036	0.500156101573365	0.70723579103112	5.41309867534947e-05	0.0967893691149607	0.000254194545380186	0.929752398381947	0.392010108356963	0.168596906882442	475	61799	354	308	200	136	68	23	47	34	23	8	5	2	47837	47883	47991	48055	48123	48168	14036	14049	14060	14075	14078	14081
E4_LIPOPROT	60_70	UKBB	CD2_BENIGN_DESCENDING_COLON_EXALLC	1.11487653587093	0.534727423067913	1.02977394328096	0.150639646315882	0.535369521962347	1.08067079418604	0.250866446741019	0.258792419352978	0.250556155440902	0.500291148642827	0.500252938777293	0.707314800228386	8.82589778748936e-06	0.0388057600182825	3.95740199868692e-05	0.763335220967286	0.284530349698346	0.126549828081602	475	41766	354	308	200	136	68	23	47	34	23	8	5	2	33262	33308	33416	33480	33548	33593	8578	8591	8602	8617	8620	8623
E4_LIPOPROT	60_70	UKBB	CD2_BENIGN_ENDOCRINE_OTH	1.23474614099153	-0.926976747730359	1.43121597192168	-0.421611373808162	-0.131858342813931	-9.02163060057052	0.44748012489388	1.00009972159368	0.333618832633952	1.00008754304218	1.00007339172655	123.456809992096	0.00579196936237607	0.353986600551992	1.78694389213009e-05	0.673335645680211	0.895103992458432	0.94174627951728	148	61943	99	89	75	51	32	15	14	10	11	2	1	0	47866	47876	47890	47914	47933	47950	14112	14116	14115	14124	14125	14126
E4_LIPOPROT	60_70	UKBB	CD2_BENIGN_ENDOCRINE_OTH_EXALLC	1.33766423460043	-0.820602957883804	1.53654970913625	-0.305955023871701	-0.0196175025208054	-10.0430008670446	0.447637524851754	1.00015870518107	0.333788709641728	1.00014088436073	1.00011994672162	217.775593832911	0.0028055655906351	0.411946660607303	4.15728007577695e-06	0.759671705612946	0.984350378407427	0.963217568036516	148	41684	99	89	75	51	32	15	14	10	11	2	1	0	33148	33158	33172	33196	33215	33232	8571	8575	8574	8583	8584	8585
E4_LIPOPROT	60_70	UKBB	CD2_BENIGN_EXALLC	0.631800446292858	0.215384597642001	0.287340745464059	-0.0869920517854595	0.0690518760605527	-0.160149999871952	0.0920493973313927	0.085556276457855	0.0950788678937693	0.13588090892691	0.13113612438621	0.236283493195224	6.70943761080134e-12	0.0118204022231115	0.00251002321951431	0.522037349748121	0.598494734741521	0.497906433115686	6946	39768	4664	4172	3195	2453	1631	808	423	330	220	120	74	18	33464	33956	34933	35675	36497	37320	8163	8256	8366	8466	8512	8568
E4_LIPOPROT	60_70	UKBB	CD2_BENIGN_HEAMANGIOMA_LYMPHANGIOMA	0.494804542463279	-0.0966469263743286	0.824633222850709	0.181719023102349	-1.03595349961785	-0.268662939325342	0.500224620999923	0.500188957515122	0.35383578895079	0.577521272688404	1.000074343631	1.00007396981194	0.322582561170945	0.8467860248112	0.0197769178721058	0.753024841354416	0.300259767515177	0.788204366804087	263	61821	161	151	121	97	73	39	17	15	12	5	2	1	47826	47836	47866	47890	47914	47948	14080	14082	14085	14092	14095	14096
E4_LIPOPROT	60_70	UKBB	CD2_BENIGN_HEAMANGIOMA_LYMPHANGIOMA_EXALLC	0.600569797681114	0.00839705055782094	0.93275965991862	0.292736437153668	-0.928079895696184	-0.16240715319966	0.500359341550017	0.500302570894002	0.354007012258302	0.577622155159785	1.00012186969281	1.00011986747958	0.230031788339169	0.986608978567555	0.00841714716057612	0.612298158344237	0.353424789099979	0.871000565556467	263	41642	161	151	121	97	73	39	17	15	12	5	2	1	33179	33189	33219	33243	33267	33301	8548	8550	8553	8560	8563	8564
E4_LIPOPROT	60_70	UKBB	CD2_BENIGN_HEMANGIOMA	0.518284209604157	-0.073591388608542	0.833353928928288	0.181817809273292	-1.03590541564163	-0.26864184034233	0.500227133048534	0.500191198202238	0.353837492522749	0.577521270763551	1.00007434245837	1.00007396344203	0.300156539419353	0.883032160430495	0.0185133207456325	0.752894956007347	0.300282201183574	0.78822060224728	259	61827	157	148	120	97	73	39	17	15	12	5	2	1	47830	47839	47867	47890	47914	47948	14082	14084	14087	14094	14097	14098
E4_LIPOPROT	60_70	UKBB	CD2_BENIGN_HEMANGIOMA_EXALLC	0.624031851498334	0.0314609817623801	0.941855226585976	0.292969261563971	-0.927861084957404	-0.162403166529835	0.500363369116591	0.500306054512196	0.354010548690555	0.577622222716617	1.00012189547345	1.00011988697263	0.212339809310521	0.949859296240138	0.00780180767771807	0.612015381438765	0.353538305073095	0.871003706911203	259	41636	157	148	120	97	73	39	17	15	12	5	2	1	33177	33186	33214	33237	33261	33295	8544	8546	8549	8556	8559	8560
E4_LIPOPROT	60_70	UKBB	CD2_BENIGN_LEIOMYOMA_UTERI	0.766545676680751	-0.769798530381392	0.328133131232946	-1.10829241026953	-0.994084862591956	0.177147889987948	0.317155104034173	0.5004620714278	0.316948110941801	0.707552156235211	0.577845794102058	0.408984380064033	0.0156514857372165	0.124005693352641	0.30053361421651	0.117260719350984	0.0853726594372839	0.664912362165832	814	32361	406	376	327	290	286	212	24	16	15	9	7	6	26480	26510	26559	26596	26600	26674	6265	6273	6274	6280	6282	6283
E4_LIPOPROT	60_70	UKBB	CD2_BENIGN_LEIOMYOMA_UTERI_EXALLC	0.873281348300074	-0.667971838626382	0.427982817006038	-1.01051741483028	-0.895549890209296	0.286955917271644	0.317614371767752	0.500692555964411	0.317303332323303	0.707774004387765	0.578084871292756	0.409348812263318	0.00596858998337734	0.182172460417202	0.177397081142499	0.153366644158063	0.121341628161916	0.483299356500979	814	23153	406	376	327	290	286	212	24	16	15	9	7	6	19396	19426	19475	19512	19516	19590	4141	4149	4150	4156	4158	4159
E4_LIPOPROT	60_70	UKBB	CD2_BENIGN_LIPOMATOUS	0.314549655988961	0.224501304396472	-0.364249833447349	0.529788163064455	0.290016802131529	0.460555247726479	0.28907253199874	0.224033805335596	0.333603129703583	0.258537544390733	0.301780712326023	0.408489500955017	0.276535947609867	0.316301704217825	0.274892111262267	0.040445198370424	0.336542941586602	0.259548379595086	851	61062	548	501	420	304	205	109	52	46	34	28	17	6	47444	47491	47572	47688	47787	47883	13869	13875	13887	13893	13904	13915
E4_LIPOPROT	60_70	UKBB	CD2_BENIGN_LIPOMATOUS_EXALLC	0.421805856293706	0.333075591682688	-0.254291442196984	0.637554108710405	0.396084307764439	0.565325675339553	0.289314203542909	0.224293059452813	0.333767543528152	0.258744271134962	0.301942998290924	0.408632164454807	0.144854122157233	0.137543353585416	0.44613050798274	0.0137383927048004	0.189592674299774	0.166524298218596	851	41234	548	501	420	304	205	109	52	46	34	28	17	6	33022	33069	33150	33266	33365	33461	8463	8469	8481	8487	8498	8509
E4_LIPOPROT	60_70	UKBB	CD2_BENIGN_LIPO_NOS	1.31409475789716	1.00283182882467	-0.245866891653145	-9.93738590934503	0.455963780144614	-9.88491451579739	0.500257099777127	0.447429212858613	1.00011403963407	160.895257278889	1.00009372647294	254.90098524722	0.00861821514522058	0.0250053853993724	0.805806976933815	0.950751508871864	0.648446753168706	0.969066246225008	103	61945	69	58	48	32	22	11	9	7	2	1	1	0	47850	47861	47871	47887	47897	47908	14120	14122	14127	14128	14128	14129
E4_LIPOPROT	60_70	UKBB	CD2_BENIGN_LIPO_NOS_EXALLC	1.42603756978803	1.10694633517985	-0.137327609854839	-9.95649465902525	0.565668219622719	-9.9072235003205	0.50042245562088	0.447562352862146	1.0001839215284	171.750945850782	1.00014772972106	270.033002762014	0.00437649651783713	0.0133879774658657	0.890791807469321	0.953772096660279	0.571676154190601	0.970733030663053	103	41651	69	58	48	32	22	11	9	7	2	1	1	0	33126	33137	33147	33163	33173	33184	8550	8552	8557	8558	8558	8559
E4_LIPOPROT	60_70	UKBB	CD2_BENIGN_LIPO_SKIN_LIMBS	0.626245931121002	-1.07186337645797	0.0782661748733291	0.596656423457353	-0.230506102815511	-0.147215074692791	0.577587097423329	1.0001124500289	0.577511367823236	0.500178349782802	0.707235074118127	1.0000869987308	0.278256177558088	0.283835544699083	0.89219824131573	0.232913496247439	0.744480553344303	0.882972370272386	182	61791	114	103	99	77	63	33	8	6	9	6	3	1	47762	47773	47777	47799	47813	47843	14089	14091	14088	14091	14094	14096
E4_LIPOPROT	60_70	UKBB	CD2_BENIGN_LIPO_SKIN_LIMBS_EXALLC	0.732933391200085	-0.967694572879576	0.188296767035554	0.705309193195826	-0.125993439724054	-0.0324498551087054	0.57773425155881	1.00018364713836	0.577606724569021	0.500285530213983	0.707311862148769	1.00013866006173	0.204571584617574	0.33328570141318	0.744428317735805	0.158594819028562	0.858620906930734	0.974116892467248	182	41537	114	103	99	77	63	33	8	6	9	6	3	1	33070	33081	33085	33107	33121	33151	8527	8529	8526	8529	8532	8534
E4_LIPOPROT	60_70	UKBB	CD2_BENIGN_LIPO_SKIN_TRUNK	0.467260799065197	0.637424186299859	-0.347267675077725	1.05489279558326	0.201553752375957	0.771174181843572	0.577574788454757	0.378226117316817	0.70725061987858	0.408484900664482	0.57749149924294	0.577556627469269	0.418512362550439	0.0919308531945083	0.623418826562065	0.00981009053760098	0.727077324652902	0.181799241980358	206	61710	116	114	95	70	52	39	18	18	11	9	6	3	47722	47724	47743	47768	47786	47799	14060	14060	14067	14069	14072	14075
E4_LIPOPROT	60_70	UKBB	CD2_BENIGN_LIPO_SKIN_TRUNK_EXALLC	0.567888075432932	0.746352678947284	-0.236398153817618	1.17110635123773	0.314970772034425	0.876629663471131	0.577711978803216	0.378383890978289	0.707336653879624	0.408629115251036	0.577582112296508	0.577686146485348	0.325609823824363	0.0485554335288486	0.738221983147963	0.00415773602767868	0.585529052482436	0.129144451864551	206	41486	116	114	95	70	52	39	18	18	11	9	6	3	33052	33054	33073	33098	33116	33129	8506	8506	8513	8515	8518	8521
E4_LIPOPROT	60_70	UKBB	CD2_BENIGN_LIPO_SPERMATIC	-0.303653083163108	-0.477290727312047	-0.576747509959093	-0.656907383702702	-11.0028507470735	0.963831742370899	0.70734195246661	0.577602035174442	0.707305241933128	1.00014479435525	227.204585184368	1.000361395901	0.66771398697754	0.408616097620352	0.41483463433683	0.511301626588283	0.961375891495065	0.335304918828532	185	28454	137	123	92	53	29	10	7	5	3	2	1	1	20888	20902	20933	20972	20996	21015	7607	7609	7611	7612	7613	7613
E4_LIPOPROT	60_70	UKBB	CD2_BENIGN_LIPO_SPERMATIC_EXALLC	-0.197087017857959	-0.370434755426555	-0.464164974634103	-0.54746520214442	-11.0041939458069	1.05619415779715	0.707501658670723	0.577776398487945	0.70744510757408	1.00024857973456	238.389055523875	1.00060142696523	0.780576703219684	0.521432632689439	0.511750472260014	0.584152622665125	0.963182205137823	0.291169596430969	185	17940	137	123	92	53	29	10	7	5	3	2	1	1	13650	13664	13695	13734	13758	13777	4331	4333	4335	4336	4337	4337
E4_LIPOPROT	60_70	UKBB	CD2_BENIGN_MELANOCYTIC	0.0462001146764467	-0.282214337599502	-0.371452084312255	-0.27611887498848	-0.439151716233716	-0.624503563341457	0.408519470040474	0.353809889681869	0.408457614935945	0.447400992329037	0.500141222150559	1.0000903031333	0.909957945794963	0.425077106502481	0.363138079686671	0.537127901314457	0.379913638246615	0.532333952727456	567	61446	389	363	304	234	162	74	24	20	14	9	5	1	47601	47627	47686	47756	47828	47916	13999	14003	14009	14014	14018	14022
E4_LIPOPROT	60_70	UKBB	CD2_BENIGN_MELANOCYTIC_EXALLC	0.150177647670653	-0.178079626406707	-0.264033854406083	-0.174175496384152	-0.333586694277637	-0.52760019067517	0.408677451499748	0.353959001345492	0.408580932526801	0.447511969239707	0.500224903728219	1.00011509505372	0.713266741742615	0.614888300412258	0.518135804558168	0.697121859763232	0.504852987816031	0.597819012146639	567	41577	389	363	304	234	162	74	24	20	14	9	5	1	33180	33206	33265	33335	33407	33495	8551	8555	8561	8566	8570	8574
E4_LIPOPROT	60_70	UKBB	CD2_BENIGN_MELANOCYTIC_FACE	0.389700937429665	-0.190984118760596	0.0705651804748732	0.844283445945958	-0.242572508364205	0.614641615734862	0.707263660949889	0.70722987481362	0.707231228726042	0.57751584385815	1.00008345759837	1.0001139366383	0.581634973112834	0.787125387011364	0.920521626261135	0.143762429651313	0.808352263562784	0.53883767895133	131	61808	89	82	61	46	32	17	9	7	7	5	2	1	47762	47769	47790	47805	47819	47834	14079	14081	14081	14083	14086	14087
E4_LIPOPROT	60_70	UKBB	CD2_BENIGN_MELANOCYTIC_FACE_EXALLC	0.495977571510085	-0.0844905199588381	0.179561669772251	0.944978756055931	-0.136519909752057	0.72696694333317	0.707357380058628	0.707303043317149	0.707306273269469	0.577618143291885	1.00013319531845	1.00018247305319	0.483197108319831	0.904915298393289	0.799598366623533	0.101841227450709	0.891424658305708	0.467327458791021	131	41601	89	82	61	46	32	17	9	7	7	5	2	1	33097	33104	33125	33140	33154	33169	8537	8539	8539	8541	8544	8545
E4_LIPOPROT	60_70	UKBB	CD2_BENIGN_MELANOCYTIC_TRUNK	0.238020436444716	-0.348282798745047	0.136238854739357	-0.956733749982783	-0.221314159526636	-8.94970286220664	0.577548280661219	0.577513208704612	0.500169697380299	1.00008004193996	0.707210184646039	109.269102463734	0.680249897786984	0.546459925125278	0.785325802625416	0.338740319032052	0.75432645731576	0.934722134476252	225	61891	152	141	122	87	64	29	10	8	5	2	2	0	47845	47856	47875	47910	47933	47968	14109	14111	14114	14117	14117	14119
E4_LIPOPROT	60_70	UKBB	CD2_BENIGN_MELANOCYTIC_TRUNK_EXALLC	0.348066362390169	-0.236309222399251	0.248666142606264	-0.847583199411966	-0.110903499814202	-9.96050309857465	0.577670241303073	0.577612792953104	0.500274669340884	1.00012964144156	0.707274653055117	190.555749422989	0.546818276006989	0.682456330121194	0.619147282913826	0.39673134547126	0.875399314606535	0.958312912901053	225	41683	152	141	122	87	64	29	10	8	5	2	2	0	33183	33194	33213	33248	33271	33306	8563	8565	8568	8571	8571	8573
E4_LIPOPROT	60_70	UKBB	CD2_BENIGN_MENINGES	-0.259579134259986	0.770821625735665	0.168956781596015	-10.8950994847326	-10.8259440752553	-10.8877636752579	1.00011933729173	0.447420755131473	0.707241091447231	233.906254738249	318.701696217024	450.772278870261	0.795212328030623	0.0849226170643606	0.811186541093182	0.962848837427237	0.972901955524375	0.980730106214091	129	61963	96	84	67	41	20	12	6	6	2	0	0	0	47867	47879	47896	47922	47943	47951	14123	14123	14127	14129	14129	14129
E4_LIPOPROT	60_70	UKBB	CD2_BENIGN_MENINGES_EXALLC	-0.158531633188231	0.876169064539289	0.273038718499407	-10.9117858441187	-10.8472676186111	-10.9048895535225	1.00019185886299	0.447541082594545	0.707320286224271	248.166859764646	339.796876997701	478.38788042953	0.87406185677545	0.0502605328537481	0.699482964968508	0.964928673729804	0.974533616429948	0.981813733351141	129	41695	96	84	67	41	20	12	6	6	2	0	0	0	33164	33176	33193	33219	33240	33248	8558	8558	8562	8564	8564	8564
E4_LIPOPROT	60_70	UKBB	CD2_BENIGN_OTHER_NOS	0.79162397282694	1.30600395114653	0.339858225760454	-10.9644931433322	-10.9555581426656	-10.9158277654758	0.70730223484293	0.408549648027589	0.707320323998443	215.46767972853	202.812977473092	279.028802610814	0.263048004359055	0.00139017333311223	0.63088113956449	0.959415604065079	0.956920796832277	0.968794083990649	120	61943	59	58	58	52	42	22	9	8	2	0	0	0	47879	47880	47880	47886	47896	47916	14116	14117	14123	14125	14125	14125
E4_LIPOPROT	60_70	UKBB	CD2_BENIGN_OTHER_NOS_EXALLC	0.894005804227636	1.40809854581181	0.442563878896535	-11.9817322781239	-11.9734491040452	-11.9360260026872	0.707424378957057	0.408726421057119	0.707445254312674	378.484025327147	355.755854686223	489.555412650178	0.206320663155978	0.000570873208783033	0.531590203768133	0.974745452940221	0.97315117446203	0.980548417698696	120	41657	59	58	58	52	42	22	9	8	2	0	0	0	33161	33162	33162	33168	33178	33198	8548	8549	8555	8557	8557	8557
E4_LIPOPROT	60_70	UKBB	CD2_BENIGN_OVARY	0.15138494547167	-1.06440591968492	-0.817993358281813	-11.0033803788732	-0.484241968408953	-11.0030690468496	0.707469157930037	1.00019527104161	1.00024695538154	195.130689952251	1.0002069200873	320.686991990268	0.830561887512468	0.287238961853784	0.413476309383648	0.955031283270279	0.62828524503652	0.972629208842425	214	33283	150	133	106	73	58	32	4	3	2	1	1	0	26879	26896	26923	26956	26971	26997	6464	6465	6466	6467	6467	6468
E4_LIPOPROT	60_70	UKBB	CD2_BENIGN_OVARY_EXALLC	0.263960643603881	-0.957612486221067	-0.719327597807053	-12.0041967282483	-0.376680261032847	-12.0038312394882	0.707658679302146	1.00029610047847	1.00037323830749	339.736856329276	1.00031200818981	559.198100329341	0.709144283080025	0.338401211941584	0.4721044339381	0.971813565558913	0.706498559381055	0.982873804286166	214	23649	150	133	106	73	58	32	4	3	2	1	1	0	19485	19502	19529	19562	19577	19603	4224	4225	4226	4227	4227	4228
E4_LIPOPROT	60_70	UKBB	CD2_BENIGN_RECTOSIGMOID_JUNC	1.6388984254351	0.649626960892995	-11.0554528634152	-11.0597567734669	-11.0575063904312	-11.0341268684394	0.378262211529784	0.500185135077757	230.970277479868	260.7867648002	404.692005229418	834.555405819726	1.47288673626818e-05	0.194021834622932	0.961823624489641	0.966172498359775	0.978201902016004	0.989451026363688	114	61961	83	69	41	36	15	3	11	4	0	0	0	0	47866	47880	47908	47913	47934	47946	14115	14122	14126	14126	14126	14126
E4_LIPOPROT	60_70	UKBB	CD2_BENIGN_RECTOSIGMOID_JUNC_EXALLC	1.75127648963189	0.763358153705212	-11.5399233070514	-11.5420549787713	-11.5407426520545	-11.5116181021517	0.378454801199815	0.50030288621664	313.160107784585	349.630507104735	543.305032462868	1116.70517520684	3.70215304985863e-06	0.127061667534648	0.97060467475434	0.973664898091257	0.983052820411494	0.991775107803691	114	41669	83	69	41	36	15	3	11	4	0	0	0	0	33151	33165	33193	33198	33219	33231	8538	8545	8549	8549	8549	8549
E4_LIPOPROT	60_70	UKBB	CD2_BENIGN_RECTUM	0.210958737386711	0.111038137703325	-0.145226585396683	0.0281428117601651	-0.98488637689549	-0.933957147432662	0.277743895686539	0.223987915497933	0.301781240905828	0.333640501480622	0.577477529051064	1.0000802576414	0.447527143710974	0.620083001567721	0.630352102175429	0.932777598669984	0.0881017120928391	0.350364663572657	939	61474	672	578	414	334	212	81	52	41	23	12	3	1	47758	47852	48016	48096	48218	48349	13931	13942	13960	13971	13980	13982
E4_LIPOPROT	60_70	UKBB	CD2_BENIGN_RECTUM_ANAL	0.19930352547086	0.100894521134965	-0.159176652245367	0.0171380150122871	-0.987583728802402	-0.933850235564736	0.277743315470306	0.223987985714556	0.301781458057708	0.333638103204218	0.577477579438499	1.00008028042144	0.473015233443733	0.652388789720127	0.597876477320653	0.95903301678337	0.0872347946814915	0.350419827768353	947	61460	679	585	419	337	214	81	52	41	23	12	3	1	47751	47845	48011	48093	48216	48349	13925	13936	13954	13965	13974	13976
E4_LIPOPROT	60_70	UKBB	CD2_BENIGN_RECTUM_ANAL_EXALLC	0.305934014230763	0.210285654488218	-0.0506509089615396	0.120439846277699	-0.879584677003879	-0.824351857039813	0.277982295994993	0.224220217463687	0.301945363537654	0.333821272196681	0.577554802141304	1.00012935110238	0.271091619674686	0.348319842984624	0.866781068554169	0.718255387443465	0.127772258712984	0.409800226325288	947	41657	679	585	419	337	214	81	52	41	23	12	3	1	33363	33457	33623	33705	33828	33961	8510	8521	8539	8550	8559	8561
E4_LIPOPROT	60_70	UKBB	CD2_BENIGN_RECTUM_EXALLC	0.317808971894866	0.22027821424148	-0.0365391792936481	0.131444979507482	-0.876771288365304	-0.82442940970203	0.27798346444315	0.224220052218866	0.301944850032433	0.333825122518806	0.57755472219073	1.00012932163014	0.252928273812463	0.325893085898875	0.90368092944152	0.693762664150872	0.128995534819915	0.409756163006436	939	41663	672	578	414	334	212	81	52	41	23	12	3	1	33365	33459	33623	33703	33825	33956	8513	8524	8542	8553	8562	8564
E4_LIPOPROT	60_70	UKBB	CD2_BENIGN_SALIVARY	0.560753453835081	-0.694472108961819	-10.9906072596888	-0.220867703024764	-0.133647860095153	-10.9722574000702	0.707265071531972	1.00009038703411	188.036746194557	1.00008475202467	1.00007743278543	401.985656975064	0.427866587428201	0.487425535921418	0.953390783968892	0.825210020139243	0.893689219806662	0.978224327955749	107	61962	74	67	59	44	28	14	5	3	2	2	1	0	47863	47870	47878	47893	47909	47923	14127	14129	14130	14130	14131	14132
E4_LIPOPROT	60_70	UKBB	CD2_BENIGN_SALIVARY_EXALLC	0.674201263875354	-0.578349863187627	-11.0005157911884	-0.109387497676157	-0.0228634285521288	-10.9842107343382	0.707362685247509	1.00014625404375	199.636628027291	1.00013680506552	1.00012505178596	425.774147682151	0.340529459079939	0.563085025047376	0.956056650840513	0.91290701696854	0.981761492912761	0.979418289850623	107	41644	74	67	59	44	28	14	5	3	2	2	1	0	33131	33138	33146	33161	33177	33191	8541	8543	8544	8544	8545	8546
E4_LIPOPROT	60_70	UKBB	CD2_BENIGN_SIGMOID_COLON	0.84022754601901	0.27484023136225	0.161833545701464	0.0033515421838107	0.346641697704638	-11.0297467191572	0.15510154093743	0.160685917753531	0.208921315576731	0.277735148862531	0.267555389313591	163.251196203665	6.05145652022554e-08	0.0871884377519242	0.43856730187975	0.990371838518657	0.195117277499055	0.946133479800336	1542	61157	1144	977	639	495	259	83	122	84	49	27	14	0	47659	47826	48164	48308	48544	48720	13774	13812	13847	13869	13882	13896
E4_LIPOPROT	60_70	UKBB	CD2_BENIGN_SIGMOID_COLON_EXALLC	0.940518925100322	0.378006522534553	0.271230364246172	0.104840874824915	0.450371861381379	-11.0386905579236	0.15557107016675	0.161012053455982	0.209161708166216	0.277957373818273	0.267733603642628	172.570405152722	1.48864108863528e-09	0.0188901935053706	0.194717352465702	0.706037402560517	0.0925370198277583	0.94899705937907	1542	41633	1144	977	639	495	259	83	122	84	49	27	14	0	33414	33581	33919	34063	34299	34475	8495	8533	8568	8590	8603	8617
E4_LIPOPROT	60_70	UKBB	CD2_BENIGN_SKIN	-0.346114291557573	-0.292612460482302	0.10230251034052	-0.330881600147099	0.476291516555698	-0.538983044668449	0.57756676048877	0.408495523532679	0.35379272149665	0.500165504252726	0.353771285656635	1.00011438246833	0.548997630304369	0.473795371307479	0.772459357737588	0.508263363686199	0.178197370982824	0.589941089304061	433	61462	277	260	234	189	129	65	24	23	19	13	9	1	47602	47619	47645	47690	47750	47814	13992	13993	13997	14003	14007	14015
E4_LIPOPROT	60_70	UKBB	CD2_BENIGN_SKIN_EXALLC	-0.237755432762502	-0.181742365702749	0.214840633611981	-0.22261920086684	0.58317632445268	-0.433670861163852	0.577698039986286	0.408644098626293	0.35393816534977	0.500265730274849	0.353900040756009	1.00017863966994	0.680664458289689	0.656504140599737	0.543850598554051	0.656318380491611	0.0993822133251249	0.664583725308058	433	41495	277	260	234	189	129	65	24	23	19	13	9	1	33094	33111	33137	33182	33242	33306	8533	8534	8538	8544	8548	8556
E4_LIPOPROT	60_70	UKBB	CD2_BENIGN_SKIN_EYELID	-0.552421408031163	-0.498605522970723	0.0206808402471556	-0.120748158759459	0.204741667245678	-8.95411121960743	1.00014676892309	0.70726678706296	0.577504670587656	0.707220147932027	0.707208185659699	145.431017375508	0.580715196137868	0.48082568887494	0.971433309817473	0.864431110374429	0.772193481214438	0.950905687153012	156	61869	116	107	93	73	40	15	8	8	7	4	2	0	47801	47810	47824	47844	47877	47902	14100	14100	14101	14104	14106	14108
E4_LIPOPROT	60_70	UKBB	CD2_BENIGN_SKIN_EYELID_EXALLC	-0.445376039236538	-0.384240708393831	0.136683911598388	-0.00669811715026482	0.314975132005237	-8.96575404066026	1.00023832679529	0.707365334288811	0.57760132710991	0.707291820962519	0.707271142198815	154.646241990617	0.656124703374543	0.586992244006144	0.812935637847623	0.992444074395919	0.656075085271286	0.953767830499272	156	41628	116	107	93	73	40	15	8	8	7	4	2	0	33114	33123	33137	33157	33190	33215	8546	8546	8547	8550	8552	8554
E4_LIPOPROT	60_70	UKBB	CD2_BENIGN_TRANSVERSE_COLON	0.618761857918513	0.665203169036752	0.622869675803355	-0.160479191206925	0.18032133967815	0.590918452682363	0.213731485053522	0.164927587924253	0.213599681817969	0.408463367113789	0.408439510837915	0.70722079656182	0.00379106494004286	5.49979574822333e-05	0.0035448132570387	0.694404310154257	0.658859398075089	0.403408014861989	923	61624	712	596	371	240	132	41	77	62	35	13	7	2	47785	47901	48126	48257	48365	48456	13973	13988	14015	14037	14043	14048
E4_LIPOPROT	60_70	UKBB	CD2_BENIGN_TRANSVERSE_COLON_EXALLC	0.711721023224749	0.764025283798591	0.724540436055118	-0.0621369964927441	0.281083506749869	0.687227676528939	0.214051218139711	0.165242931753101	0.21383840563019	0.408592298356434	0.408555494701232	0.707289097240215	0.000884174639907058	3.77048032529876e-06	0.000703371712441916	0.879127159005067	0.491456902360513	0.331231576783573	923	41924	712	596	371	240	132	41	77	62	35	13	7	2	33419	33535	33760	33891	33999	34090	8639	8654	8681	8703	8709	8714
E4_LIPOPROT	60_70	UKBB	CD2_INSITU	0.889063455999007	0.103373700645573	-0.142343411978417	-0.0232280474256044	-0.0451858384682141	-0.531600511589859	0.156834907058847	0.174576820599948	0.22980447139207	0.258537321406336	0.277623559416322	0.577490238595092	1.43813226002685e-08	0.55375767921996	0.535645652056802	0.928411120145301	0.870707891600233	0.357292767984247	1627	60401	1126	1020	777	574	367	175	105	69	44	29	16	3	47139	47245	47488	47691	47898	48090	13658	13694	13719	13734	13747	13760
E4_LIPOPROT	60_70	UKBB	CD2_INSITU_BREAST	1.32848507230584	-0.196222167179879	-0.294838472485708	-0.0258006920432136	0.0426153585453961	-0.243428555578874	0.31703776451853	0.500392767154499	0.577735567153013	0.577712456091214	0.577669393007066	1.00025798471481	2.78579185551248e-05	0.694957509104364	0.609817038688993	0.964378243075182	0.941192451596431	0.807722057633479	368	33103	231	213	177	148	97	56	19	10	8	6	4	1	26782	26800	26836	26865	26916	26957	6439	6448	6450	6452	6454	6457
E4_LIPOPROT	60_70	UKBB	CD2_INSITU_BREAST_EXALLC	1.43645049994167	-0.0881990949198635	-0.194794481778176	0.0772253102357607	0.147257068755879	-0.142632532434915	0.317448204908631	0.500593751122692	0.57793297123527	0.577896442910077	0.57782987443864	1.00038605917638	6.03978691968579e-06	0.860145489792576	0.736076373023471	0.893693780246015	0.798842798221405	0.88662387692764	368	23592	231	213	177	148	97	56	19	10	8	6	4	1	19498	19516	19552	19581	19632	19673	4212	4221	4223	4225	4227	4230
E4_LIPOPROT	60_70	UKBB	CD2_INSITU_BREAST_INTRADUCTAL	1.17693752510545	-0.189574260612929	-0.438832836708494	-0.176240977978306	0.193184962421896	-0.304647363588263	0.302325760236955	0.447652871462241	0.577711151055518	0.577729239372079	0.500354550713767	1.00025808328425	9.90346537417627e-05	0.671941465825407	0.447490152185592	0.760321910466977	0.699425465863175	0.76069461652266	450	33072	296	265	211	171	108	60	21	11	8	6	5	1	26776	26807	26861	26901	26964	27012	6429	6439	6442	6444	6445	6449
E4_LIPOPROT	60_70	UKBB	CD2_INSITU_BREAST_INTRADUCTAL_EXALLC	1.28170407180627	-0.0870613118774326	-0.341968869410146	-0.0815304996491557	0.293552843207318	-0.2038145867561	0.302726875078805	0.447872640087559	0.577891503007163	0.577916963038453	0.500528640364656	1.00038440145104	2.29711062632945e-05	0.845871656823948	0.554016186970753	0.88780951205374	0.557549231248593	0.838559597054862	450	23671	296	265	211	171	108	60	21	11	8	6	5	1	19573	19604	19658	19698	19761	19809	4231	4241	4244	4246	4247	4251
E4_LIPOPROT	60_70	UKBB	CD2_INSITU_BREAST_NOS	-12.0036992296804	0.925432876915191	-12.0032674768755	-0.107511611405013	-12.0030642897442	-12.0035219297108	429.074128937907	0.500456247713954	337.210933148783	1.00022958147929	396.610457037836	536.976787509513	0.977681438984928	0.0644320584951126	0.971604717512717	0.914402690112286	0.975856415923166	0.982165658793543	125	33263	78	74	63	53	37	25	4	4	1	1	0	0	26840	26844	26855	26865	26881	26893	6466	6466	6469	6469	6470	6470
E4_LIPOPROT	60_70	UKBB	CD2_INSITU_BREAST_NOS_EXALLC	-12.0064444801938	1.04073779980843	-12.0056812907805	-0.00785648707875798	-12.0053217759322	-12.006151228426	453.736681739872	0.500690148427384	355.702963811055	1.00034893141767	419.68293425646	567.817464400423	0.978889432508144	0.0376535325467684	0.973074924097741	0.993733681214906	0.977179070443851	0.98313047847584	125	23684	78	74	63	53	37	25	4	4	1	1	0	0	19505	19509	19520	19530	19546	19558	4222	4222	4225	4225	4226	4226
E4_LIPOPROT	60_70	UKBB	CD2_INSITU_DIGESTIVE	0.995750830285714	0.163542908533993	0.150850239924096	-10.0499284414462	0.455575562250797	-9.99830507423594	0.500243244898142	0.577522579970231	0.70723463598415	159.361265998475	1.00010474467177	344.435184479493	0.0465322210004509	0.777038773434013	0.831096180423427	0.949715693141385	0.64872953763167	0.97684216535959	120	61982	93	82	57	32	15	8	10	6	3	1	1	0	47878	47889	47914	47939	47956	47963	14121	14125	14128	14130	14130	14131
E4_LIPOPROT	60_70	UKBB	CD2_INSITU_DIGESTIVE_EXALLC	1.10571258959952	0.278367591755142	0.269407175675408	-10.057060488541	0.555693654837215	-10.0054369459005	0.500392638815581	0.577630586740461	0.70731681824952	169.575749450501	1.00016936197547	365.320212196412	0.0271266870864684	0.629867870276864	0.70328773421426	0.952707437709887	0.578484634093573	0.978150166716075	120	41721	93	82	57	32	15	8	10	6	3	1	1	0	33184	33195	33220	33245	33262	33269	8554	8558	8561	8563	8563	8564
E4_LIPOPROT	60_70	UKBB	CD2_INSITU_EXALLC	0.983596741282459	0.198390210108626	-0.0492106060287449	0.0697020170988653	0.0486009335287769	-0.438035729512841	0.157185584278248	0.17484280075637	0.230011385284999	0.2587162052762	0.277767667446124	0.577563033381453	3.91070886400666e-10	0.256510424695528	0.83058716683157	0.787610372231736	0.861103419302159	0.448199201291755	1627	42014	1126	1020	777	574	367	175	105	69	44	29	16	3	33754	33860	34103	34306	34513	34705	8656	8692	8717	8732	8745	8758
E4_LIPOPROT	60_70	UKBB	CD2_INSITU_OTHER_NOS	1.36486063053159	0.622290705957013	-0.896446251749165	0.607730914967267	0.418663300372219	-8.08295195560522	0.33365808934871	0.378201404466742	1.00009268707113	0.577521927689007	1.00009472195678	117.384575970594	4.30265036834118e-05	0.0998883766992388	0.370058830708567	0.292658286070168	0.675491204416945	0.945102075077786	166	61902	126	112	74	51	21	5	19	10	4	4	1	0	47863	47877	47915	47938	47968	47984	14060	14069	14075	14075	14078	14079
E4_LIPOPROT	60_70	UKBB	CD2_INSITU_OTHER_NOS_EXALLC	1.47240022998683	0.734893489487883	-0.790536467139668	0.718237084293957	0.535520985259829	-9.1078119095939	0.333859859212791	0.378351084580385	1.00015096412867	0.577631103216987	1.00015656229956	207.184268562292	1.03258794049533e-05	0.052093701392887	0.42928419409477	0.213713730245957	0.592347602820094	0.964936321242924	166	41931	126	112	74	51	21	5	19	10	4	4	1	0	33323	33337	33375	33398	33428	33444	8629	8638	8644	8644	8647	8648
E4_LIPOPROT	60_70	UKBB	CD2_INSITU_PROSTATE	0.0780015341471675	0.170524159690461	-0.968776571790951	0.253247798995562	0.272251049653801	-9.00039508746793	0.707368732914816	0.500312442412431	1.00016446975958	0.707328069372971	0.707317693972403	155.940515189195	0.912195266649228	0.733227546816747	0.332736186654473	0.720317551057378	0.700306824357643	0.953974172919688	131	28492	91	86	69	42	30	9	10	8	5	4	2	0	20907	20912	20929	20956	20968	20989	7615	7617	7620	7621	7623	7625
E4_LIPOPROT	60_70	UKBB	CD2_INSITU_PROSTATE_EXALLC	0.183275194174858	0.279087233270384	-0.860152672344768	0.372875279660181	0.379323326679343	-10.0001706563536	0.707543182094701	0.500529016369105	1.00027703153377	0.707479833052859	0.707471049781738	273.611708304017	0.795611784187297	0.577128126837415	0.389836203112512	0.598160797199489	0.59184245811309	0.970844793983256	131	17955	91	86	69	42	30	9	10	8	5	4	2	0	13666	13671	13688	13715	13727	13748	4319	4321	4324	4325	4327	4329
E4_LIPOPROT	60_70	UKBB	CD2_INSITU_SKIN	0.0716905336319229	-1.19386155979699	0.835028224792514	-0.593939290891817	0.469340319330565	-9.10265039181617	0.707259541958212	1.00008654552529	0.408456968392335	1.00008759635118	0.577479327055798	129.434434826473	0.919261650658945	0.232572549211705	0.0409191711948981	0.552587514892099	0.416367369745782	0.943933916146134	159	61816	119	104	82	58	42	16	10	8	9	4	3	0	47750	47765	47787	47811	47827	47853	14096	14098	14097	14102	14103	14106
E4_LIPOPROT	60_70	UKBB	CD2_INSITU_SKIN_EXALLC	0.180904377158295	-1.08192045689335	0.946832110428603	-0.477677026725749	0.581209327578864	-10.1061765970792	0.707354430874968	1.00013975296745	0.408585061700706	1.00014151969233	0.577561058655533	226.719606592445	0.798145542065213	0.279355061674798	0.0204850043561312	0.632928213869318	0.314263258820629	0.964445542124578	159	41627	119	104	82	58	42	16	10	8	9	4	3	0	33117	33132	33154	33178	33194	33220	8540	8542	8541	8546	8547	8550
E4_LIPOPROT	60_70	UKBB	CD2_LYMPHOID_LEUKAEMIA	0.701041036438795	0.179546555306001	0.255912517971578	0.335515646966477	0.599702594079895	-9.11030358705361	0.500202310762939	0.500162558844049	0.577515774281214	0.707233617278082	0.707232290583872	157.184555738876	0.161060128266204	0.719612743501387	0.657674270702271	0.63521064154651	0.396461900657859	0.953781064283509	163	61899	122	104	75	46	27	10	12	9	6	4	2	0	47826	47844	47873	47902	47921	47938	14102	14105	14108	14110	14112	14114
E4_LIPOPROT	60_70	UKBB	CD2_LYMPHOID_LEUKAEMIA_EXALLC	0.806655000282314	0.297009026507233	0.361774248386859	0.449456829315965	0.72260349655861	-9.10812554477583	0.500326930764209	0.500264040750685	0.577619315306011	0.707311881884474	0.707313981699585	166.202571228124	0.106906285408879	0.552709753591274	0.531105389883949	0.525139120639936	0.306962537428769	0.956296723591513	163	41833	122	104	75	46	27	10	12	9	6	4	2	0	33272	33290	33319	33348	33367	33384	8590	8593	8596	8598	8600	8602
E4_LIPOPROT	60_70	UKBB	CD2_NEOPLASM	1.06763362410283	0.180340242121149	0.0210503618411165	-0.0671764457271774	-0.0714541875383761	-0.419179609490387	0.0486018715228154	0.0569054473039012	0.0707527308717784	0.0889792273686407	0.0939189969253493	0.180166181622619	5.96754870574804e-107	0.00152900781133578	0.766069440228466	0.450268342021266	0.446772624709753	0.0199850946308869	16291	45420	11504	9846	7382	5308	3536	1620	1117	700	437	259	144	31	39676	41334	43798	45872	47644	49560	9414	9831	10094	10272	10387	10500
E4_LIPOPROT	60_70	UKBB	CD2_NONFOLLICULAR_LYMPHOMA	1.51088594025524	-0.576144886543855	-0.89294828198881	0.24022418489608	0.211180445245761	0.32236818602348	0.333652131159331	0.707224281994017	1.00008048532838	0.707231354517777	0.707215592809437	1.00007067022869	5.94525393013701e-06	0.415268936755479	0.371923356741799	0.734106216424119	0.765238932469027	0.747191038433174	177	61911	132	113	77	49	38	16	14	6	5	5	3	1	47838	47857	47893	47921	47932	47954	14104	14112	14113	14113	14115	14117
E4_LIPOPROT	60_70	UKBB	CD2_NONFOLLICULAR_LYMPHOMA_EXALLC	1.62132238930539	-0.466745526296446	-0.783095555142323	0.346430189082974	0.322545858745608	0.438153537397921	0.333844090462677	0.707297302794644	1.00012994802838	0.707306823208744	0.707281164930908	1.00011685090307	1.19463311161945e-06	0.509317971390901	0.433630748993066	0.624284128427255	0.648363902434976	0.661312094778199	177	41909	132	113	77	49	38	16	14	6	5	5	3	1	33309	33328	33364	33392	33403	33425	8631	8639	8640	8640	8642	8644
E4_LIPOPROT	60_70	UKBB	CD2_NONHODGKIN_NAS	1.61102581022594	-0.468980460935438	-0.754279257799982	-11.014329876542	-11.033906258498	0.246987840937329	0.316569825636588	0.707227209347334	1.00008184414696	203.796750356945	192.349641998478	1.00008050343094	3.59944817536421e-07	0.507250122208952	0.450718613394638	0.95689878596653	0.954255399471905	0.804933020986409	172	61865	129	101	72	54	41	17	13	4	2	1	1	1	47799	47827	47856	47874	47887	47911	14096	14105	14107	14108	14108	14108
E4_LIPOPROT	60_70	UKBB	CD2_NONHODGKIN_NAS_EXALLC	1.71849111470507	-0.363779276398898	-0.64470366738461	-11.4963095454805	-11.5171625409543	0.360948313672711	0.316778515548071	0.707300638936896	1.00013042022339	272.471396607344	258.619638227636	1.00013359581817	5.79876653555189e-08	0.607027873962539	0.519173732741865	0.966345065406125	0.96447938083967	0.718174129628749	172	41923	129	101	72	54	41	17	13	4	2	1	1	1	33319	33347	33376	33394	33407	33431	8634	8643	8645	8646	8646	8646
E4_LIPOPROT	60_70	UKBB	CD2_PRIMARY_LYMPHOID_HEMATOPOIETIC	1.27307491654815	0.290336914951836	0.11899305969655	-0.362317762503411	0.134875596522691	0.0555751505010637	0.192968555956101	0.242878182247632	0.316497070677511	0.500170187335463	0.408428519105441	0.707211940298431	4.18662308902601e-11	0.231930245606687	0.706940007037204	0.468826974846598	0.741225724115398	0.937363955915257	666	61467	487	400	290	191	130	56	55	32	19	11	8	2	47643	47730	47840	47939	48000	48074	13948	13971	13984	13992	13995	14001
E4_LIPOPROT	60_70	UKBB	CD2_PRIMARY_LYMPHOID_HEMATOPOIETIC_EXALLC	1.3646435452987	0.386096170307158	0.212283392838551	-0.266654748802108	0.232258936071975	0.150004432229233	0.1932571361773	0.243070763242213	0.316648239874861	0.500264569474899	0.408529919605417	0.707271298859584	1.64970897479915e-12	0.11219352820853	0.502597978479363	0.594014577313606	0.569679426530016	0.8320376346243	666	42461	487	400	290	191	130	56	55	32	19	11	8	2	33767	33854	33964	34063	34124	34198	8818	8841	8854	8862	8865	8871
E4_LIPOPROT	60_70	UKBB	CHIRHEP_NAS	1.29616476609385	1.15435776132803	0.704364575476459	1.52020612184756	0.980493919470346	-7.18521195403241	0.500270939614572	0.447450853167592	0.707271272404613	0.577501881521781	1.00009311361954	118.469078484711	0.00957181928227976	0.00988421655946424	0.319303465434331	0.00847882266658239	0.326887411743287	0.95163753343147	112	61701	75	57	33	22	12	5	11	7	5	4	1	0	47709	47727	47751	47762	47772	47779	14018	14022	14024	14025	14028	14029
E4_LIPOPROT	60_70	UKBB	CHOLELITH_BROAD	0.97308885192378	0.196468716694383	0.134935467135553	0.102759768777338	-0.0681839977376029	-0.390619112318804	0.124999255207551	0.13807928425519	0.158748239541845	0.186225550636312	0.208936320949362	0.378195941041609	6.98472137860408e-15	0.154774168766643	0.395326965096598	0.581083511004896	0.744168145957681	0.301674800379853	2703	57567	1750	1562	1292	1008	720	350	172	120	86	56	29	7	45450	45638	45908	46192	46480	46850	12898	12950	12984	13014	13041	13063
E4_LIPOPROT	60_70	UKBB	CHRONNAS	0.814936982467473	-0.693099214487784	-0.497819061491381	-0.793708466134067	0.211313430725213	-9.94766358172203	0.447524715105935	0.707247907750844	0.707250642283468	1.0000979643179	0.707228486267295	162.599549247566	0.0686087331221632	0.327088725555989	0.481507966013364	0.427410443829002	0.765099600302823	0.95121672372595	220	57930	153	140	118	81	48	27	12	7	5	3	2	0	45128	45141	45163	45200	45233	45254	12857	12862	12864	12866	12867	12869
E4_LIPOPROT	60_70	UKBB	CIRRHOSIS_BROAD	1.54422976540533	1.06193796455382	0.533662617388819	1.34065745037302	-0.396286074471411	0.553181241913842	0.277758162093539	0.289041872148021	0.447433659241297	0.378226182469181	1.00008332692168	1.00012507861785	2.70363031079561e-08	0.000238788792800865	0.232979450016986	0.000393221446442464	0.691918354733847	0.580186679425429	285	61856	188	142	100	66	44	16	32	21	12	9	2	1	47839	47885	47927	47961	47983	48011	14082	14093	14102	14105	14112	14113
E4_LIPOPROT	60_70	UKBB	COLITNONINFNAS	0.327403493470356	0.584818014268668	0.167976182041758	0.470842573702159	0.349863555436855	-0.075999895966787	0.200591314406975	0.130927883570388	0.180132097028178	0.174606748005864	0.174538114405502	0.301804540116706	0.102639092971783	7.94284923448179e-06	0.35106957929407	0.00700537496283077	0.0450153588606107	0.801181537960752	1992	58777	1242	1112	916	707	563	375	140	132	88	69	43	11	46183	46313	46509	46718	46862	47050	13204	13212	13256	13275	13301	13333
E4_LIPOPROT	60_70	UKBB	CONGEN_HEART_ARTER	1.49876689693502	0.904654809631207	-11.051691794753	0.504213416592129	1.37916824239136	1.41491133208215	0.35387537586264	0.378215212051727	175.098601993328	0.707240263889162	0.447452144554377	0.707247549305383	2.28251030792705e-05	0.0167611858696197	0.949673367567677	0.475888535755598	0.0020542853578789	0.0454367511263902	168	61941	111	97	71	42	34	19	17	11	5	6	5	2	47869	47883	47909	47938	47946	47961	14112	14118	14124	14123	14124	14127
E4_LIPOPROT	60_70	UKBB	COPD_ASTHMA_INFECTIONS	0.618629333340646	0.446993049320358	0.3080245218194	0.251764501695975	0.240515458444921	-0.458486182261515	0.0907166292281253	0.0725748929247194	0.0845011539651318	0.0953680528751612	0.0952374523649787	0.204691021356332	9.14471167048247e-12	7.31784497947993e-10	0.000267172678724184	0.00829243899001577	0.0115557010297717	0.0250978079073364	8015	45322	4966	4407	3742	3194	2563	1371	565	488	341	231	133	24	38089	38648	39313	39861	40492	41684	9717	9794	9941	10051	10149	10258
E4_LIPOPROT	60_70	UKBB	COPD_ASTHMA_PNEUMONIA_SEPSIS	1.27500810229272	0.825630648576882	0.712824057179526	0.70334899742386	0.695145712757009	-0.429315275141894	0.126224024057628	0.12798389376604	0.167416006982485	0.204733041104629	0.23617955283138	0.70730414574909	5.45967961180482e-24	1.11076978860221e-10	2.06447508486409e-05	0.00059158265097463	0.00324740520279899	0.54386812132788	1951	44117	1468	1011	634	429	272	107	184	126	72	44	20	2	34991	35448	35825	36030	36187	36352	9425	9483	9537	9565	9589	9607
E4_LIPOPROT	60_70	UKBB	COPD_COMORB	1.5217526567693	0.638484614393062	0.556750554006006	0.526820122118846	0.574990570833664	0.428800523081852	0.047358608637778	0.0536524170108127	0.0622016854273246	0.072634280171127	0.0722204990526437	0.120060930833123	1.54860914544377e-226	1.17797267848393e-32	3.53135964525596e-19	4.07487233846267e-13	1.69831663893532e-15	0.000354909711505371	17825	37354	11558	10220	8219	6186	4514	2270	1355	912	637	429	266	71	36169	37507	39508	41541	43213	45457	6097	6540	6815	7023	7186	7381
E4_LIPOPROT	60_70	UKBB	COPD_CVDMETABOCOMORB	1.98756020330701	1.00507631121803	0.947820175660813	0.757479278161183	0.708282726255784	0.680423550878766	0.0458137672942251	0.0556204009883076	0.0664775624407836	0.087799027221818	0.0983154455276652	0.16534980175197	0	5.46340910305828e-73	4.0120693836888e-46	6.27501826206981e-18	5.83917452768874e-13	3.87086876704437e-05	9599	35856	6390	5389	3981	2742	1773	746	1243	739	453	250	138	37	31622	32623	34031	35270	36239	37266	6200	6704	6990	7193	7305	7406
E4_LIPOPROT	60_70	UKBB	COPD_EARLY	1.20634415514139	0.862600828712311	-0.0759294651597558	0.575441929796251	0.700826754484937	0.174123642885806	0.2257515201548	0.181033356723576	0.2778692284338	0.200471538387518	0.213583170153222	0.500159057087134	9.10776922865127e-08	1.88973282469346e-06	0.784656349005241	0.00409898346865386	0.0010333612643994	0.727737644795687	869	57501	476	510	520	504	297	105	84	76	61	50	25	4	45342	45308	45298	45314	45521	45713	12468	12476	12491	12502	12527	12548
E4_LIPOPROT	60_70	UKBB	COPD_EARLYANDLATER	1.19339889005282	0.771761048238011	0.219870701983435	0.533795930267013	0.658652359560955	0.132717921480821	0.124881441619188	0.119417399218496	0.18943367246441	0.200434811104561	0.213554193292545	0.500147140499178	1.22095114175305e-21	1.02838420341312e-10	0.245774577246817	0.00774037575775341	0.00204072978557383	0.790733877910575	1753	59798	1260	1054	750	504	297	105	184	131	76	50	25	4	46839	47045	47349	47595	47802	47994	13268	13321	13376	13402	13427	13448
E4_LIPOPROT	60_70	UKBB	COPD_EARLY_EXMORE	1.41280815200442	1.0860235849796	0.157077273263197	0.812083101998108	0.941675956849858	0.412856906537172	0.228487262169559	0.182899536304733	0.278575262966459	0.201125194098503	0.214112388973617	0.500378719353414	6.27702659297548e-10	2.88845951751482e-09	0.572849840667302	5.39779280423013e-05	1.09230252310306e-05	0.409321144440566	869	29891	476	510	520	504	297	105	84	76	61	50	25	4	24904	24870	24860	24876	25083	25275	5296	5304	5319	5330	5355	5376
E4_LIPOPROT	60_70	UKBB	COPD_EXCL	0.721498379850627	0.357770846332415	0.238091190186413	0.28569220942237	0.0693195681613878	-0.26599541101576	0.078373294039764	0.0700580959754379	0.0826987959112484	0.0900821214583616	0.0999039794169614	0.180384593896808	3.38752505188573e-20	3.2770570898776e-07	0.00398917581293172	0.0015167264185638	0.487768799038144	0.140319684145375	9646	36572	6225	5475	4417	3595	2816	1447	638	510	360	247	129	31	31707	32457	33515	34337	35116	36485	7648	7776	7926	8039	8157	8255
E4_LIPOPROT	60_70	UKBB	COPD_HOSPITAL	1.19339889005282	0.771761048238011	0.219870701983435	0.533795930267013	0.658652359560955	0.132717921480821	0.124881441619188	0.119417399218496	0.18943367246441	0.200434811104561	0.213554193292545	0.500147140499178	1.22095114175305e-21	1.02838420341312e-10	0.245774577246817	0.00774037575775341	0.00204072978557383	0.790733877910575	1753	59798	1260	1054	750	504	297	105	184	131	76	50	25	4	46839	47045	47349	47595	47802	47994	13268	13321	13376	13402	13427	13448
E4_LIPOPROT	60_70	UKBB	COPD_HOSPITAL_ASTHMA_INF	1.70925249769429	0.679748579395587	0.146999933572629	0.949648687531945	0.23748985573176	-9.57265043757174	0.218705646804166	0.288990997095572	0.447435248659908	0.378220737429538	0.577493649663869	145.27930060833	5.48277855349561e-15	0.0186655231558196	0.74250415400892	0.0120447041986573	0.680894824579124	0.947464320777758	387	58133	274	202	141	94	62	24	41	22	14	10	3	0	45497	45569	45630	45677	45709	45747	12708	12727	12735	12739	12746	12749
E4_LIPOPROT	60_70	UKBB	COPD_HOSPITAL_ASTHMA_PNEUM_SEPSIS	1.9368458942401	1.18744011136495	0.552378724752859	1.73854436886066	0.286711229210336	-8.48829284311799	0.242967887924162	0.316531603530271	0.577518656779147	0.447445124741998	1.00010564326839	135.452863774169	1.56617011349684e-15	0.00017584223551711	0.33883531044131	0.000102122934836146	0.77435663043902	0.950032450582072	258	58246	191	110	63	32	23	9	34	17	8	6	1	0	45500	45581	45628	45659	45668	45682	12779	12796	12805	12807	12812	12813
E4_LIPOPROT	60_70	UKBB	COPD_HOSPITAL_MAIN	1.19339889005282	0.771761048238011	0.219870701983435	0.533795930267013	0.658652359560955	0.132717921480821	0.124881441619188	0.119417399218496	0.18943367246441	0.200434811104561	0.213554193292545	0.500147140499178	1.22095114175305e-21	1.02838420341312e-10	0.245774577246817	0.00774037575775341	0.00204072978557383	0.790733877910575	1753	59798	1260	1054	750	504	297	105	184	131	76	50	25	4	46839	47045	47349	47595	47802	47994	13268	13321	13376	13402	13427	13448
E4_LIPOPROT	60_70	UKBB	COPD_MODE	1.39726556469524	0.97988419509818	0.428067376927871	0.741552682711862	0.867534882791039	0.341328287093491	0.125988477414183	0.120384063172797	0.19002670649329	0.201006566478807	0.21401948640835	0.50034043536323	1.3962524446733e-28	3.96420687222939e-16	0.0242799917451903	0.000224963590285207	5.04500488297372e-05	0.495117495976949	1753	31113	1260	1054	750	504	297	105	184	131	76	50	25	4	25685	25891	26195	26441	26648	26840	5737	5790	5845	5871	5896	5917
E4_LIPOPROT	60_70	UKBB	COPD_MULTIMORB	1.43915580270296	0.945566334871717	0.294174307161789	1.27542447175787	0.790546995442514	0.443059016726153	0.19665762106829	0.200462949612441	0.353806277343812	0.301812904940116	0.447392951727387	1.00008903035062	2.51547719384669e-13	2.39449775153862e-06	0.405716146610301	2.38011074721628e-05	0.0772268621046344	0.657751576286668	546	58339	402	317	207	107	66	21	68	48	24	16	5	1	45710	45795	45905	46005	46046	46091	12705	12725	12749	12757	12768	12772
E4_LIPOPROT	60_70	UKBB	COPD_OPPORTUNIST_INFECTIONS	2.25007336801991	0.0414723198196915	0.798189555041001	1.34947489620335	1.18719141209551	-8.40945013278399	0.289064073897685	0.707254325890574	0.577520215008226	0.577546599365884	1.00010626525428	182.179889059246	7.02694168217768e-15	0.953240059467333	0.166941601384422	0.0194618387977418	0.235201876756285	0.963182608110473	118	57745	84	64	42	25	9	4	20	9	7	4	1	0	45241	45261	45283	45300	45316	45321	12518	12529	12531	12534	12537	12538
E4_LIPOPROT	60_70	UKBB	COX_ARTHROSIS	0.334798753859592	0.296491025713922	0.264687226289112	0.189117711017901	0.191661955079985	-0.0332482366440155	0.165342536223829	0.128020812951023	0.155143676023508	0.196779522827918	0.209056486100958	0.408513979189078	0.0428797131452037	0.020560476788573	0.0879935415113478	0.336520000283868	0.359250038338492	0.935133195632296	2874	45695	2173	1881	1372	916	604	236	158	136	88	53	28	6	37609	37901	38410	38866	39178	39546	8629	8651	8699	8734	8759	8781
E4_LIPOPROT	60_70	UKBB	C_STROKE	1.89009552305327	1.00155690733696	0.974342629345094	0.243707821365467	0.484730705594722	0.686850449444791	0.125471043300264	0.151729561681164	0.183378839219204	0.33377167691653	0.316655907945339	0.447511485242988	2.79369840277578e-51	4.08573890495612e-11	1.07670982017099e-07	0.465290386736386	0.125823637655645	0.12482757007372	1348	50292	967	742	533	340	230	110	144	83	46	17	14	5	41948	42173	42382	42575	42685	42805	8581	8642	8679	8708	8711	8720
E4_LIPOPROT	60_70	UKBB	D3_ANAEMIA	1.45133363065657	0.737599894665239	0.839346900542824	0.647088476587304	0.523896940214624	-0.336597445901167	0.0999144262250744	0.10993752864712	0.121361634745224	0.162772195505905	0.179050551050947	0.409222379414334	8.32062651428516e-48	1.95608600830984e-11	4.64308866328476e-12	7.02540062006131e-05	0.0034338158699007	0.410775650417528	3729	15873	2537	2056	1558	1091	768	423	289	197	129	71	38	6	14350	14831	15329	15796	16119	16464	2426	2518	2586	2644	2677	2709
E4_LIPOPROT	60_70	UKBB	D3_ANAEMIANAS	1.29780516962216	0.374700578662405	0.665558379494994	0.481746285967076	0.350241650620983	-0.355127392393733	0.118766538793384	0.14966311445061	0.154890597452214	0.208947661082422	0.229786366282855	0.500159937243359	8.52903147010394e-28	0.0122927636247836	1.73158050096774e-05	0.0211339144613058	0.127457376601185	0.477686980680314	2007	59894	1402	1075	779	541	364	196	170	109	75	42	23	4	46994	47321	47617	47855	48032	48200	13335	13396	13430	13463	13482	13501
E4_LIPOPROT	60_70	UKBB	D3_ANAEMIA_B12_DEF	0.968648069071211	1.16179156490728	-0.916027185086908	0.0177306677920761	0.592595904643019	-10.0052709247023	0.447478999511942	0.316548904964788	1.00012722995452	0.707290417549795	0.500194591020848	129.755576218357	0.0304123318832337	0.000242379414631975	0.359713758451664	0.980000373051133	0.236123926973543	0.938537150946519	211	57534	123	107	88	72	62	41	18	14	6	5	4	0	45148	45164	45183	45199	45209	45230	12456	12460	12468	12469	12470	12474
E4_LIPOPROT	60_70	UKBB	D3_ANAEMIA_IRONDEF	0.955165528230185	0.524174947190014	0.51913032934564	0.255217861225477	-0.139638514760797	-1.10658842948901	0.13687348652572	0.130868346567597	0.153072348912473	0.213611905475768	0.277664587779927	0.707244298158492	2.98442815809717e-12	6.19228872743545e-05	0.000695352649780454	0.232175505041964	0.615032065210437	0.117665449912878	2037	59828	1365	1173	897	647	447	223	162	123	75	35	15	2	46966	47158	47434	47684	47884	48108	13372	13411	13459	13499	13519	13532
E4_LIPOPROT	60_70	UKBB	D3_ANAEMIA_IRONDEF_NAS	0.955165528230185	0.524174947190014	0.51913032934564	0.255217861225477	-0.139638514760797	-1.10658842948901	0.13687348652572	0.130868346567597	0.153072348912473	0.213611905475768	0.277664587779927	0.707244298158492	2.98442815809717e-12	6.19228872743545e-05	0.000695352649780454	0.232175505041964	0.615032065210437	0.117665449912878	2037	59828	1365	1173	897	647	447	223	162	123	75	35	15	2	46966	47158	47434	47684	47884	48108	13372	13411	13459	13499	13519	13532
E4_LIPOPROT	60_70	UKBB	D3_APLASTICANDOTHANAEMIA	1.26409099463673	0.328539651732047	0.665851644681772	0.475705481127119	0.229444210739716	-0.217767643155503	0.114161310248492	0.144942912157696	0.144949422140261	0.196566406711389	0.229779053838682	0.447385777550442	1.69910599140129e-28	0.0234095905761529	4.3549151244332e-06	0.0155172988151771	0.318016240263441	0.626431363205929	2220	60093	1561	1190	870	606	403	213	184	118	84	46	24	5	47148	47519	47839	48103	48306	48496	13420	13486	13520	13558	13580	13599
E4_LIPOPROT	60_70	UKBB	D3_BLOODOTHER	1.0107384206739	0.240988848681354	-0.337431799955971	0.393264904034219	0.0594443554963956	-10.9562646739937	0.196675761242263	0.229808964794897	0.353801940381601	0.301804449556773	0.378161589739132	160.963600393061	2.7604240943826e-07	0.29433988008031	0.34021993638456	0.192559257483375	0.875092743408937	0.945732520725575	951	61267	693	544	397	274	178	81	63	41	24	16	7	0	47528	47677	47824	47947	48043	48140	13934	13956	13973	13981	13990	13997
E4_LIPOPROT	60_70	UKBB	D3_BLOOD_IMMUN	1.05740871287418	0.40018487864661	0.396086993744447	0.367974914339782	0.107945445743905	-0.666048067888795	0.0873387603214814	0.0942328135860553	0.109949466437996	0.136768303942267	0.160666528722215	0.353797226147314	9.69989753405722e-34	2.16876516039396e-05	0.000315237140706985	0.00713453593163237	0.501672701379699	0.0597586560217207	4787	57297	3262	2666	2015	1409	989	542	366	251	162	92	46	8	45825	46421	47072	47678	48098	48545	12631	12746	12835	12905	12951	12989
E4_LIPOPROT	60_70	UKBB	D3_COAGDEF_PURPUR_HAEMORRHAGIC	1.20287218187988	0.865927516398099	0.0724012424795494	0.0810633266197259	0.0096634039389638	-0.54939494665916	0.25040688201265	0.236060674342007	0.408469496486883	0.500176207578674	0.577492864676724	1.0000751555207	1.55783021946962e-06	0.000244224632184737	0.859311976468138	0.871251094588721	0.986649322487171	0.58276276922097	486	61562	337	253	197	133	85	46	42	27	11	8	4	1	47675	47759	47815	47879	47927	47966	13994	14009	14025	14028	14032	14035
E4_LIPOPROT	60_70	UKBB	D3_COAGOTHER	1.1944630372001	-0.10609493410172	0.138390906001148	-10.9854055184054	-10.9950110141933	0.300755196706379	0.50022159411526	0.707248542250949	0.707263231279648	216.424373388305	223.429867725528	1.00009003958652	0.0169464364505381	0.880756078360186	0.844867681738605	0.959517853790108	0.960751844976443	0.763621824689226	136	61057	88	78	67	48	34	18	8	4	2	1	1	1	47351	47361	47372	47391	47405	47421	13746	13750	13752	13753	13753	13753
E4_LIPOPROT	60_70	UKBB	D3_HAEMOLYTICANAEMIA	0.610209341961264	0.788215999206664	0.466664173449428	0.719678833609892	0.559152446898233	-9.96654144425163	0.707296628027381	0.500232696784224	0.707248241783006	0.707342151659406	0.707222140817936	172.880426497553	0.38828335094548	0.115095262186173	0.509362415466577	0.308943734787267	0.429158774913954	0.954027491402881	133	61938	76	65	50	38	33	22	8	6	3	4	2	0	47866	47877	47892	47904	47909	47920	14121	14123	14126	14125	14127	14129
E4_LIPOPROT	60_70	UKBB	D3_IMMUNEMECHANISM	1.23709980828093	-0.594307058271732	0.488322814743052	1.41949716196276	-0.405473197730115	0.304821825503178	0.378237608773516	0.707224487535003	0.500167557822879	0.378177628242855	1.00008787883493	1.00011112334893	0.00107283596620381	0.400719339409682	0.328906679800496	0.000174368850789829	0.685155900688822	0.760527654748148	196	61761	128	115	82	57	45	25	17	11	10	7	1	1	47748	47761	47794	47819	47831	47851	14064	14070	14071	14074	14080	14080
E4_LIPOPROT	60_70	UKBB	D3_NUTRIANAEMIA	0.966463895955051	0.58866417562784	0.415426897541604	0.292370849308523	-0.00103037471052497	-1.29482742594878	0.13100633434272	0.121994974204964	0.154871488857638	0.200442822283254	0.242889501318094	0.707234049173535	1.61616343289692e-13	1.39782182397255e-06	0.00730965437475265	0.144668434516053	0.996615260836224	0.0671254752632049	2217	59954	1462	1262	967	702	499	261	179	135	80	41	19	2	47115	47315	47610	47875	48078	48316	13415	13459	13514	13553	13575	13592
E4_LIPOPROT	60_70	UKBB	D3_OTHERANAEMIA	1.27582390588261	0.387195494468756	0.614579340741302	0.46464239803284	0.204144639387977	-0.410389183824116	0.116402354658255	0.143474418488315	0.151345133272824	0.200441264915417	0.236056675397388	0.500154633742954	5.91945887310797e-28	0.00696093201013047	4.89089724037892e-05	0.020444021962465	0.387141998047018	0.411917107895759	2121	59916	1482	1148	845	591	394	208	179	115	78	43	22	4	47039	47373	47676	47930	48127	48313	13337	13401	13438	13473	13494	13512
E4_LIPOPROT	60_70	UKBB	D3_OTHERBLOOD	1.31764091509231	-0.256332663391801	-0.0404672600925339	1.01941445940015	-11.025050657651	-11.0118692381723	0.408519031391672	0.707238236710043	0.707254100034886	0.500203137469414	197.052255784661	316.499096693472	0.00125792867874463	0.717021946084716	0.954371995877807	0.0415498398555206	0.955381732141428	0.972245013657276	150	60495	101	86	67	52	39	17	13	7	6	4	0	0	46920	46935	46954	46969	46982	47004	13611	13617	13618	13620	13624	13624
E4_LIPOPROT	60_70	UKBB	D3_OTHERWHITECELL	1.27129782402698	0.380603947293046	-0.496531068003732	-0.126260990686921	0.947001652250828	-8.95785375355942	0.500232505459121	0.577514261347289	1.00009804473767	1.00012250328326	0.707242021838312	176.058534735738	0.0110405146637881	0.509871252121806	0.619554108431897	0.899537575725313	0.180568562420125	0.959421162891687	123	60494	82	70	59	39	22	10	9	6	4	3	2	0	46910	46922	46933	46953	46970	46982	13616	13619	13621	13622	13623	13625
E4_LIPOPROT	60_70	UKBB	D3_PURPURA_AND3_OTHER_HAEMORRHAGIC	1.19242281570251	1.16392449713556	0.0369098064845772	0.459097145582115	0.504699686640477	-10.0650000565161	0.289030266546491	0.242878634744657	0.500172861467448	0.500171126974182	0.577490638997746	154.967163693462	3.69771979270252e-05	1.64957240532605e-06	0.941174221222642	0.358681618491227	0.382143840162918	0.948214412651819	357	61440	254	176	132	89	52	28	35	24	9	7	3	0	47570	47648	47692	47735	47772	47796	13938	13949	13964	13966	13970	13973
E4_LIPOPROT	60_70	UKBB	D3_SPLEENDISEASE	1.36530570573035	0.905246699093627	-0.0576277168358936	0.156484314097134	-10.0101406773272	-9.97279915175542	0.500250187171701	0.500250052015766	1.00011908396695	1.00013658278873	176.130565722778	255.315687633981	0.0063479375011688	0.0703596377007079	0.954050637290454	0.875668125909724	0.954677718598222	0.96884202614968	108	60444	69	58	37	31	20	12	10	6	2	1	0	0	46884	46895	46916	46922	46933	46941	13589	13593	13597	13598	13599	13599
E4_LIPOPROT	60_70	UKBB	D3_THROMBOCYTOPENIANAS	1.20090877568363	1.06537226896097	0.31439863955961	1.13641108143692	0.269863534816551	-9.03926147383303	0.353851151839584	0.333591857273521	0.577500753778673	0.500180424670008	1.00010289516089	149.511173877613	0.000689237993963789	0.00140491240678326	0.586157633483526	0.023086370668204	0.787286602685751	0.951790253588434	239	61300	179	108	74	48	23	12	20	14	6	5	1	0	47451	47522	47556	47582	47607	47618	13889	13895	13903	13904	13908	13909
E4_LIPOPROT	60_70	UKBB	DIABETES_FG	1.39328986183868	0.838494655253152	0.78359142061107	0.645409565242552	0.574515250002153	0.596361253052597	0.0644963067106407	0.065186214863026	0.0782098641676639	0.101006557384135	0.111228691216525	0.183037549760871	1.69674437410367e-103	7.26362766473868e-38	1.25658543916176e-23	1.66125822395159e-10	2.40218749270341e-07	0.00112146597033427	6527	56333	4299	3693	2810	1973	1323	561	711	508	327	189	107	30	46176	46782	47665	48502	49152	49914	11674	11877	12058	12196	12278	12355
E4_LIPOPROT	60_70	UKBB	DIS_THYROID_OTH	1.52522391322562	0.236485065240929	0.36553729879742	1.28263892637826	1.18845633786716	-7.90924585814587	0.447494779776385	0.707265192068359	0.707251582880929	0.577551944377877	0.707253929087817	143.893360821101	0.000653542871071062	0.738103785022696	0.605266481887702	0.0263631533772037	0.0928831352359359	0.956165532140672	116	61349	81	60	50	33	19	8	12	8	6	5	2	0	47514	47535	47545	47562	47576	47587	13858	13862	13864	13865	13868	13870
E4_LIPOPROT	60_70	UKBB	DM1_RETINOPATHY	-0.409223549747655	-0.174312926467106	-0.0864556903543394	-0.246017993356568	-0.223721722722714	-10.9484975988609	0.500659094378716	0.354338011488588	0.408922945122595	0.500551847443222	0.577745654902989	217.151535041575	0.413717213342228	0.622761989228904	0.832557259557024	0.623077428615718	0.698584311684379	0.959788736730146	273	11195	198	165	110	81	52	20	19	18	12	7	3	0	6848	6881	6936	6965	6994	7026	4403	4404	4410	4415	4419	4422
E4_LIPOPROT	60_70	UKBB	DM2_RETINOPATHY	0.343258227853303	-0.0298492838591891	0.424235916129387	-0.0467493151724554	-0.148940596991687	-11.9711116322478	0.26834013675361	0.259179359954623	0.259258446896417	0.408884480023212	0.5004420763989	302.30230594626	0.200829883131025	0.908311609468052	0.101767683164477	0.908973191950688	0.765994693467872	0.968412184842441	433	11256	310	255	163	101	59	23	42	33	24	10	4	0	6916	6971	7063	7125	7167	7203	4421	4430	4439	4453	4459	4463
E4_LIPOPROT	60_70	UKBB	DM_COMORB	2.38162398624225	1.0081648264716	0.779591360733188	0.53455511612039	0.547402414922284	0.0756707856238821	0.0476373486507265	0.0716226594881072	0.094847711734485	0.132155922586914	0.146549797443906	0.301827537194371	0	5.32999335493599e-45	2.0452239877283e-16	5.23494786529618e-05	0.000187517182373806	0.802039343703432	5072	55137	3313	2745	1976	1312	830	359	830	373	202	103	56	11	45308	45876	46645	47309	47791	48262	10758	11215	11386	11485	11532	11577
E4_LIPOPROT	60_70	UKBB	DM_COMORB_EXMORE	2.44477495461438	1.07227396454955	0.844172591518225	0.599123810704678	0.610995386798902	0.14013346426398	0.0481805385565406	0.0719417531544475	0.0950867446649321	0.132328047178467	0.146689648345051	0.301892574375444	0	3.06951751349875e-50	6.81216926838695e-19	5.96673022030954e-06	3.11045685130873e-05	0.6425164893907	5072	48510	3313	2745	1976	1312	830	359	830	373	202	103	56	11	40571	41139	41908	42572	43054	43525	8868	9325	9496	9595	9642	9687
E4_LIPOPROT	60_70	UKBB	DM_COMPLICATIONS	0.958356071013863	0.403601931958005	0.251925450058452	0.197453969012721	0.400692330382844	-11.9672574496743	0.181256612290784	0.193719725852826	0.259149366033386	0.33403564243759	0.354113953027928	306.305980782885	1.24142507207389e-07	0.0372118375973934	0.330988610839828	0.554442386778051	0.257829982453442	0.968834884338824	506	11793	347	282	181	108	68	24	74	51	31	17	8	0	7135	7200	7301	7374	7414	7458	4743	4766	4786	4800	4809	4817
E4_LIPOPROT	60_70	UKBB	DM_HYPOGLYC	2.57973137618281	2.21633923324534	2.45130532632718	1.64491139236847	0.993112034818683	-8.24908802469874	0.334034445273278	0.333892351735213	0.408972041830273	0.707427406097107	1.00015643797142	164.508346257158	1.13667618536006e-14	3.18214676705867e-11	2.04966628250904e-09	0.0200611786260945	0.320731056913236	0.960007726455567	116	48165	73	52	30	21	14	7	20	14	8	3	1	0	40431	40452	40474	40483	40490	40497	7757	7763	7769	7774	7776	7777
E4_LIPOPROT	60_70	UKBB	DM_IBD	1.66883882456781	1.37242906445194	1.46348978907222	1.16559491635829	1.0382052418407	1.26203442009683	0.0846845021507747	0.0768368022787786	0.0853337996949126	0.118330559865312	0.138255972259004	0.20551558378719	1.89475416828476e-86	2.34764904713016e-71	6.26610655737571e-66	6.83201345001511e-23	5.94454451388272e-14	8.20960355317743e-10	3705	21155	2350	2016	1523	1080	706	283	510	402	261	136	74	24	18752	19086	19579	20022	20396	20819	3248	3356	3497	3622	3684	3734
E4_LIPOPROT	60_70	UKBB	DM_OTHER_WIDE	1.49080874736582	0.634936324877301	0.193990583874083	0.392386537001577	0.470235450893221	-0.00200130877601103	0.0854366122389115	0.10056087744324	0.148166516320615	0.162887148201832	0.162796455133456	0.353818475098729	3.4850073717485e-68	2.72002327498973e-10	0.190441516047815	0.0159986130539258	0.00387099979723132	0.995486937592337	3493	54253	2383	2023	1517	1047	715	301	319	191	114	77	44	8	44071	44431	44937	45407	45739	46153	10973	11101	11178	11215	11248	11284
E4_LIPOPROT	60_70	UKBB	DM_VITREOUS_BLEEDING	-0.134011541999771	-0.0141822006176238	-0.456240041270176	0.462470741540066	-0.0189024508085115	-7.97735175651712	1.00011482497321	0.707239552919846	1.00008904136303	0.707227332676326	1.00008270171455	127.431018356578	0.893405614174448	0.984001176785847	0.648246581991463	0.513162761108803	0.984920171407762	0.950083967034581	105	61787	75	69	51	37	25	7	5	4	4	3	1	0	47793	47799	47817	47831	47843	47861	14019	14020	14020	14021	14023	14024
E4_LIPOPROT	60_70	UKBB	DUODENAL_ULCER_UNSPE_ACUTE_CHRONIC_WO_HAEMORRHAGE_PERFORATION	1.1695654812558	0.460215467335582	-0.168061150680988	0.193546175154636	0.956285638730292	-0.067934202481194	0.289024415471277	0.316498531109633	0.500184272546279	0.500180853261343	0.378178074906306	1.00009130308897	5.19674816301526e-05	0.145923003847435	0.73687201965153	0.698791456945212	0.0114497273984385	0.945842949094774	334	61687	223	191	144	108	64	34	30	20	13	10	7	1	47742	47774	47821	47857	47901	47931	14026	14036	14043	14046	14049	14055
E4_LIPOPROT	60_70	UKBB	E4_DIABETES	1.40531991943649	1.08638995916044	1.17597255730952	0.916032493546892	0.753921367142392	1.02970972202447	0.0807807660184609	0.0731699747242334	0.0817882493262892	0.11339096070126	0.134279173537341	0.196538892651033	8.7372845910063e-68	7.22300195676867e-50	7.08555366035185e-47	6.55511259330812e-16	1.97038512985808e-08	1.61260155022619e-07	3818	58557	2426	2082	1581	1121	724	289	521	410	269	140	77	26	47010	47354	47855	48315	48712	49147	12418	12529	12670	12799	12862	12913
E4_LIPOPROT	60_70	UKBB	E4_DM1	1.50318748162409	1.63428071779372	1.24830807856988	0.764875975252293	1.49259490361654	1.23515528186658	0.333804657285224	0.243047800531405	0.333684130218857	0.500247957567091	0.353848361442416	0.707250086974411	6.69393934496319e-06	1.76666080128879e-11	0.000183298816392418	0.126266005876463	2.46285815857701e-05	0.080738099034207	234	55320	134	115	91	69	51	25	35	30	21	12	10	2	44282	44301	44325	44347	44365	44391	11103	11108	11117	11126	11128	11136
E4_LIPOPROT	60_70	UKBB	E4_DM1NOCOMP	1.5459717826487	1.63588335778633	1.04599242659977	0.390134792796078	1.51952760678565	1.25601870068385	0.316707321609847	0.236227203100325	0.353873596183628	0.577550901461778	0.333632665499628	0.707276767700398	1.05340964241898e-06	4.35845478960285e-12	0.00311822528732258	0.499359076357302	5.25120978409479e-06	0.0757573519611051	245	55313	144	120	99	74	51	24	35	30	20	12	11	2	44278	44302	44323	44348	44371	44398	11101	11106	11116	11124	11125	11134
E4_LIPOPROT	60_70	UKBB	E4_DM1_STRICT	0.997125290154659	1.50903555139837	1.15965274631529	-10.078080350978	1.21792427707516	1.14417749402599	0.577678502990904	0.333728035105437	0.447465137127646	143.976933819331	0.577550591553434	1.00015746035214	0.0843311594092485	6.13297666818559e-06	0.00955294720817794	0.944195345828173	0.0349640032631351	0.252624731936787	140	55324	85	72	58	47	26	12	14	15	9	4	4	1	44283	44296	44310	44321	44342	44356	11082	11081	11087	11092	11092	11095
E4_LIPOPROT	60_70	UKBB	E4_DM2	1.42497955114392	1.08406548059138	1.17969823387235	0.912056809037502	0.748727360024865	0.926336212951003	0.0807680984658618	0.0740916875939773	0.0828399536937414	0.115568640316053	0.13671721186472	0.208912496321053	1.15483921132924e-69	1.77092215169997e-48	5.12176422935498e-46	2.97606622384157e-15	4.33900555352206e-08	9.24632256316547e-06	3696	58533	2351	2013	1524	1068	702	282	512	399	258	136	73	23	46942	47280	47769	48225	48591	49011	12424	12537	12678	12800	12863	12913
E4_LIPOPROT	60_70	UKBB	E4_DM2NOCOMP	1.59773224395854	1.06072853240008	1.21567039006884	0.992737149015786	0.916086809269882	0.843737584602931	0.0731849846131708	0.0744283276714119	0.0822696706905722	0.115540846929336	0.134255904858574	0.242891564441343	1.16733607654074e-105	4.37639982744053e-46	2.0720983798421e-49	8.54027803025366e-18	8.88872682924081e-12	0.000513294016031708	3701	58831	2385	2007	1478	993	615	243	554	406	261	133	70	17	47047	47425	47954	48439	48817	49189	12546	12694	12839	12967	13030	13083
E4_LIPOPROT	60_70	UKBB	E4_DM2OPTH	0.939609497184481	0.763219785776034	0.829811993893939	-0.179665514986536	0.0796052902725262	-10.9936219906637	0.278410724276171	0.259180321820916	0.334333929466747	0.707550761342662	0.707498910106805	263.352241879648	0.000738414154222047	0.00323221620624217	0.0130652560176077	0.799552749305188	0.910413899862703	0.966702032904387	210	10957	142	108	64	40	21	10	34	23	12	4	2	0	6682	6716	6760	6784	6803	6814	4309	4320	4331	4339	4341	4343
E4_LIPOPROT	60_70	UKBB	E4_DM2_STRICT	1.59543418451363	1.07169819973994	1.24245794762823	1.01434902537408	0.950873590413876	0.808871090430091	0.0742954777402266	0.0750064358804564	0.0825372631366119	0.115542212032533	0.134254322998267	0.250343118465742	2.71490520668064e-102	2.59658178396524e-46	3.28448047412559e-51	1.64884461134766e-18	1.41444766515615e-12	0.00123336435833711	3629	59262	2342	1971	1440	978	597	238	545	401	260	132	69	16	47433	47804	48335	48797	49178	49537	12571	12715	12856	12984	13047	13100
E4_LIPOPROT	60_70	UKBB	E4_DMNAS	1.84381736141752	1.28656629337906	1.16615613781057	1.28561219490016	1.52035684045924	1.96484992008875	0.200711737460503	0.204682772673098	0.258642619465509	0.316584786121326	0.301846732734409	0.577606739787582	4.0622618479001e-20	3.26463975740374e-10	6.52092374545677e-06	4.88885135491386e-05	4.7325433193851e-07	0.000669659551630788	425	55668	272	224	165	112	59	17	69	50	34	20	13	3	44487	44535	44594	44647	44700	44742	11265	11284	11300	11314	11321	11331
E4_LIPOPROT	60_70	UKBB	E4_DMNASNOCOMP	1.83230909092502	1.27769894147845	0.968009441795013	1.29257511788523	1.5386509927466	2.07867605818304	0.204819607813172	0.209063707090321	0.289076890904637	0.316584875511335	0.301849803798196	0.577648409682177	3.68713132048583e-19	9.86809683750757e-10	0.00081214307748248	4.44827719175645e-05	3.44339352110989e-07	0.000320040265509834	411	55641	266	218	162	110	58	16	64	46	31	20	13	3	44469	44517	44573	44625	44677	44719	11253	11271	11286	11297	11304	11314
E4_LIPOPROT	60_70	UKBB	E4_ENDOGLAND	1.62429439588569	-0.0407695705191035	0.750537828647948	0.761227006957773	0.561483110355779	-0.344557155779128	0.229901958709253	0.408486835033668	0.316544833302491	0.353836208109225	0.408438487625478	1.00006497674019	1.60429660087003e-12	0.920498085135904	0.0177385104782932	0.0314482544879237	0.169222404716329	0.730444152818002	410	61622	263	221	171	131	91	43	38	23	22	15	7	1	47740	47782	47832	47872	47912	47960	13991	14006	14007	14014	14022	14028
E4_LIPOPROT	60_70	UKBB	E4_GLUCOPANCREAS	1.56647721787661	1.0623737313764	1.21889442293645	0.420530202149168	0.564618622199526	-9.13380495823816	0.277750013875065	0.27767875704366	0.289013334333554	0.500176957565766	0.577512007705739	132.36122444343	1.70167043329873e-08	0.000130290272679727	2.47099018909536e-05	0.400480805483782	0.32823545853737	0.944984324564832	266	61870	166	138	111	86	54	15	36	27	17	7	3	0	47893	47921	47948	47973	48005	48044	14041	14050	14060	14070	14074	14077
E4_LIPOPROT	60_70	UKBB	E4_GOITREMULTINOD	0.258667335620503	0.532938041307186	1.02276410439401	-9.84162461776989	0.182700293242609	0.945578118154555	1.00013980159528	0.707312600487725	0.577664305535352	165.195831640538	1.00013911576707	1.00009267850689	0.795919824498986	0.451168197927368	0.0766411612405977	0.95249373018127	0.855053126708487	0.344408522925105	101	56402	63	49	47	33	25	13	6	5	5	2	2	1	44184	44198	44200	44214	44222	44234	12250	12251	12251	12254	12254	12255
E4_LIPOPROT	60_70	UKBB	E4_HYPERPARA	1.72415655861885	-0.751179958611194	1.23765459789169	0.598099788798982	0.89267070765438	-7.91415009454428	0.378321029963901	1.00010444922502	0.447491243584295	0.707280268290282	0.707252300449491	115.424656173591	5.17931477042801e-06	0.452591569081014	0.00567898402993505	0.397757310089685	0.206888602132036	0.945335475488438	134	61318	96	81	59	40	26	7	14	7	8	4	2	0	47512	47527	47549	47568	47582	47601	13830	13837	13836	13840	13842	13844
E4_LIPOPROT	60_70	UKBB	E4_HYPOGLYC	2.05552824816311	1.7413086006317	1.94165296296253	1.13224458538904	0.499251669262904	-8.61503436429201	0.333679878171198	0.333624302456621	0.408600218738346	0.707260078390283	1.00007948654724	156.112190556898	7.26621170939811e-10	1.79532997480564e-07	2.01451628451847e-06	0.109401598538188	0.617630049682524	0.95599116508956	116	61762	73	53	31	22	15	7	21	14	8	3	1	0	47778	47798	47820	47829	47836	47844	14006	14013	14019	14024	14026	14027
E4_LIPOPROT	60_70	UKBB	E4_HYTHYNAS	1.01942581863362	0.444688953213881	0.275473001749225	0.217909094821555	0.514860473045884	0.2414423488696	0.115803421733201	0.116427369534094	0.146619690122385	0.180228274282759	0.165063980019111	0.301878559175688	1.33121513519194e-18	0.000133747533194256	0.0602681477696005	0.226634898008243	0.00181369275553361	0.423826918701998	3087	58793	2098	1853	1463	1024	699	332	222	165	107	74	48	11	46473	46718	47108	47547	47872	48239	13087	13144	13202	13235	13261	13298
E4_LIPOPROT	60_70	UKBB	E4_HYTHY_AI_EXCL	1.39162895447506	0.589220233565184	0.948383110825856	-0.133545208368652	-1.11913954127581	-0.219375704697772	0.26773425485722	0.301843134763229	0.289019765647002	0.577523737220725	1.00007261119882	1.00008838924377	2.01661553809664e-07	0.050929380992569	0.00103301189374133	0.81713021356015	0.263115274505943	0.826372496135937	366	61795	243	214	178	135	91	36	38	25	16	4	1	1	47855	47884	47920	47963	48007	48062	14025	14038	14047	14059	14062	14062
E4_LIPOPROT	60_70	UKBB	E4_HYTHY_AI_STRICT	1.08394005234799	0.519427123911016	0.390563015055728	0.263736783058759	0.551199040713436	0.350084385526403	0.119145843958211	0.118994224626628	0.146785637836948	0.186428800712721	0.172277000330857	0.301956039088636	9.23583153103177e-20	1.2703807384459e-05	0.00779618870955339	0.157162833008211	0.00137669574422831	0.246297826728541	2994	51925	2042	1802	1422	1001	677	320	212	159	104	70	45	11	42035	42275	42655	43076	43400	43757	10630	10683	10738	10772	10797	10831
E4_LIPOPROT	60_70	UKBB	E4_NONTOXIC_THYROID	0.764565993039099	0.970367960901325	0.684158628532594	-0.836201925480014	0.296608517716471	0.0457264707927779	0.44748432030001	0.31656050695203	0.408556897015938	1.00011391541186	0.577529501617861	1.0000931136067	0.0875274366924096	0.00217417217132816	0.0940179059622933	0.403094890719195	0.607544556065457	0.963531658563273	267	61836	172	144	124	95	68	36	21	16	9	4	4	1	47834	47862	47882	47911	47938	47970	14076	14081	14088	14093	14093	14096
E4_LIPOPROT	60_70	UKBB	E4_NUTRIDEF	1.0187688954942	0.571878343379255	0.546475538512061	0.317809716812196	0.215972146023807	0.220629317724566	0.085321111287106	0.0809921690645903	0.0943011407676909	0.123881589990567	0.136710614615348	0.236077585157928	7.28647303218911e-33	1.6541678554763e-12	6.8319334480154e-09	0.01030476054288	0.114158176872816	0.350013682285934	5466	58737	3517	3109	2459	1846	1310	574	436	331	215	125	69	18	47336	47744	48394	49007	49543	50279	12914	13019	13135	13225	13281	13332
E4_LIPOPROT	60_70	UKBB	E4_OBESITY	0.967490671551425	0.612493127675021	0.606042443260996	0.36251885352428	0.234454278683928	0.171604634339977	0.0941427027220841	0.0853453619409863	0.0976845272012895	0.128790165576816	0.143443783269834	0.258538209116786	8.96061566574864e-25	7.14443285679031e-13	5.50184334796645e-10	0.00488072501769766	0.102160612610102	0.506850584460622	4681	59044	2999	2657	2128	1605	1141	497	384	300	196	112	61	15	47273	47615	48144	48667	49131	49775	13069	13153	13257	13341	13392	13438
E4_LIPOPROT	60_70	UKBB	E4_OBESITYNAS	1.1242959118149	0.728304328560465	0.806779893432527	0.521932060318572	0.124068975964301	0.254668266215387	0.0945282955527549	0.0901377230947455	0.104644422467981	0.1514098342802	0.208941124258512	0.378237953639979	1.27548459452753e-32	6.48167223260481e-16	1.2608750161744e-14	0.000566538786433179	0.552646733035967	0.500755356293956	3804	59169	2545	2162	1606	1087	686	251	341	251	150	67	29	7	46961	47344	47900	48419	48820	49255	13126	13216	13317	13400	13438	13460
E4_LIPOPROT	60_70	UKBB	E4_OBESITY_HYPER	0.975573587634633	0.612080374720203	0.606308954010258	0.362917887936566	0.233114230018466	0.17125953610335	0.0937494051802921	0.085344944478477	0.0976850216999696	0.128790216540944	0.143444165706903	0.258538329406649	2.3234878247083e-25	7.39958369864686e-13	5.40829303010984e-10	0.00483389362619089	0.104136624648686	0.507705618669606	4684	59043	3000	2657	2128	1604	1143	498	385	300	196	112	61	15	47274	47617	48146	48670	49131	49776	13068	13153	13257	13341	13392	13438
E4_LIPOPROT	60_70	UKBB	E4_PARATHYRO	1.77379056944865	-0.841983066196594	1.12117014141859	0.859034125558751	0.625724532864318	-8.95377918732446	0.35395052478687	1.00010400599918	0.447486246807115	0.577566197324505	0.707244956893623	156.284688321236	5.40331530009817e-07	0.399846447166536	0.0122283536842244	0.136926489538243	0.376299447406987	0.954313016906803	147	61330	103	88	67	46	32	10	16	8	9	5	2	0	47523	47538	47559	47580	47594	47616	13835	13843	13842	13846	13849	13851
E4_LIPOPROT	60_70	UKBB	E4_PCOS_BROAD_EXCLUSIONS	1.59417372417445	-0.0432972229470182	1.07233265756829	0.920056118136138	-0.374764631145004	-10.0170486188642	0.316557995522779	0.577518380263931	0.378239445426889	0.500220947417868	1.00007973647171	173.500442583876	4.75457330312653e-07	0.940237658203314	0.00458166493186872	0.065871152538151	0.707857744759278	0.953959711614636	204	61885	135	104	78	55	38	16	21	13	11	5	1	0	47858	47889	47915	47938	47955	47977	14075	14083	14085	14091	14095	14096
E4_LIPOPROT	60_70	UKBB	E4_PCOS_CONCORTIUM	2.35569038418767	-9.16681199716101	1.30092178688203	0.188485319286355	-0.556768041454729	0.355476668907248	0.707605029361874	164.633336464169	0.708182322277302	1.00124414914393	1.00076513481848	0.578363219282221	0.000871260186894385	0.955596597836511	0.0662118005282848	0.850679811122265	0.577976831274302	0.538802200232544	165	33063	17	14	25	46	68	103	3	1	3	2	3	3	26783	26786	26775	26754	26732	26697	6425	6427	6425	6426	6425	6425
E4_LIPOPROT	60_70	UKBB	E4_PCOS_CONSORTIUM_EXCLUSIONS	0.966422364708326	-0.41924489076993	0.379693525912092	-0.459837470765895	-1.06558427386453	-0.0678884379578057	0.209216203090863	0.31662536771293	0.236237064769395	0.408609744608951	0.500267607153878	0.408608482243887	3.85125887723934e-06	0.185468533662239	0.107998142128132	0.260431943899166	0.0331692583601399	0.868042491482932	1248	60544	713	622	516	419	384	254	53	34	28	14	8	6	47220	47311	47417	47514	47549	47679	13806	13825	13831	13845	13851	13853
E4_LIPOPROT	60_70	UKBB	E4_THYROID	0.988303318064295	0.46603352297597	0.372360773116875	0.0341180251060098	0.292286034729472	0.255932517676166	0.113613267930971	0.111421551438117	0.133281367777508	0.186298063409862	0.172113250106444	0.277730664683211	3.35302238336669e-18	2.88174362909197e-05	0.00520935460242935	0.854690707386472	0.0894663884026952	0.356782469925814	3376	58977	2252	1995	1602	1168	807	392	236	175	115	71	46	13	46737	46994	47387	47821	48182	48597	13128	13189	13249	13293	13318	13351
E4_LIPOPROT	60_70	UKBB	E4_THYROIDNASOTH	1.59616117962508	0.305711826499551	0.43260272415579	1.35177368393958	1.25429864524505	-7.88669948695145	0.447536878631322	0.707288349040475	0.707273466874732	0.577582817129398	0.707276255943909	146.618099380372	0.000361716368268647	0.665573657945825	0.540770371089045	0.0192631982224825	0.0761589530079793	0.957101868643521	116	56486	81	60	50	33	19	8	12	8	6	5	2	0	44243	44264	44274	44291	44305	44316	12266	12270	12272	12273	12276	12278
E4_LIPOPROT	60_70	UKBB	E4_THYROID_CTRL_EXCLUSION	1.04307056412851	0.387685495929312	0.24090123013152	0.0946156696779987	0.307651715808384	-0.21263086579432	0.0803813167309308	0.0837586959370232	0.102557317115754	0.128853782295701	0.121191057996921	0.25040212231285	1.66243293463581e-38	3.68146167138125e-06	0.0188268192126056	0.46277378046759	0.0111307237811829	0.395793601564095	6300	54171	4207	3732	2960	2205	1543	743	460	326	214	132	83	16	44177	44652	45424	46179	46841	47641	11627	11761	11873	11955	12004	12071
E4_LIPOPROT	60_70	UKBB	E4_THYTOXNAS	1.56207868278083	1.09887645405876	0.992713036317154	0.0682486359155615	-10.8843772080773	0.260314994556925	0.316727119538132	0.30192383646336	0.378314412401251	0.70729813282719	175.679302323597	1.0001087176765	8.14175427334952e-07	0.000273081342502976	0.00868929823673099	0.923129799864782	0.950597915289174	0.794642633472262	251	56636	163	146	118	87	59	26	28	18	9	2	0	1	44361	44378	44406	44437	44465	44498	12335	12345	12354	12361	12363	12362
E4_LIPOPROT	60_70	UKBB	E4_VIT_B_DEF	1.32242786713351	-0.112386345474714	0.321569788837538	-0.916865793826569	-0.0522375276565021	0.20968918690174	0.289173276301686	0.447470260219619	0.447469555315674	1.000120456506	0.707272284316975	1.00012568739607	4.80484809275576e-06	0.801690901414081	0.472362392255597	0.359270846965401	0.941123587989473	0.833930834209624	351	54711	244	215	153	112	78	32	22	12	8	4	3	1	43715	43744	43806	43847	43881	43927	11081	11091	11095	11099	11100	11102
E4_LIPOPROT	60_70	UKBB	E4_VIT_DEF	1.31118381333852	0.655847574024988	0.260484921341171	-0.15081619058774	0.0750029730847532	0.647709652660871	0.18970914966976	0.204671920526563	0.301909778213017	0.447490717939768	0.447475462128478	0.577577335200744	4.79394702137925e-12	0.00135351483167535	0.38825260350339	0.736096990597223	0.866887271381459	0.262107007257869	872	55450	586	499	365	267	182	74	63	39	21	13	8	3	44243	44330	44464	44562	44647	44755	11430	11454	11472	11480	11485	11490
E4_LIPOPROT	60_70	UKBB	E4_VIT_D_DEF	1.28210664915814	1.02676034965295	0.431461136565918	0.0163447619780456	0.378402812853469	1.12565052100034	0.258758490235393	0.236216828630302	0.378329473905681	0.577594898353054	0.577572015071829	0.707392881409809	7.23902182588593e-07	1.38209940145028e-05	0.254104058364368	0.977424501215426	0.512363929637605	0.111549635988858	504	54978	333	279	205	147	93	38	40	26	13	8	5	2	43888	43942	44016	44074	44128	44183	11221	11235	11248	11253	11256	11259
E4_LIPOPROT	60_70	UKBB	F5_ADO	0.907229209416603	0.341899213827941	0.164622697844724	0.239343002671224	0.521880960279676	-0.383006449019867	0.148377267104857	0.148191627632033	0.177476831714804	0.18964761311741	0.162882814275636	0.378214685571764	9.69567772664589e-10	0.0210468729877573	0.353629165309557	0.206934148619974	0.00135519693284641	0.311218085621617	2416	57152	1381	1227	1071	876	706	394	138	107	85	66	42	7	45303	45457	45613	45808	45978	46290	12746	12777	12799	12818	12842	12877
E4_LIPOPROT	60_70	UKBB	F5_ALCOHOL	1.07857257460055	0.71737748719435	0.0552212544012181	0.451724531822708	0.774549667388552	0.462954497892926	0.177565410173645	0.160835782957472	0.25041010425788	0.236145960288728	0.213631235812354	0.447444388398188	1.24586537023642e-09	8.18411007072305e-06	0.825463653530155	0.0557603543648603	0.000288248178148119	0.300825961277015	1107	58799	690	608	496	377	275	121	104	82	52	42	27	5	46277	46359	46471	46590	46692	46846	12835	12857	12887	12897	12912	12934
E4_LIPOPROT	60_70	UKBB	F5_ALCOHOLAC	1.3056293510116	0.63253057054433	-0.97653226762789	0.298246069805212	0.263066069935967	1.00122212824547	0.3540610799521	0.378288892440133	1.00012172842941	0.577558921840928	0.577518387048539	0.707305008618432	0.000226394933545466	0.0945078811057996	0.328859638591101	0.605581543102488	0.648741541229537	0.156908739428438	232	58218	143	133	99	78	62	28	18	12	6	7	5	2	45721	45731	45765	45786	45802	45836	12568	12574	12580	12579	12581	12584
E4_LIPOPROT	60_70	UKBB	F5_ALCOHOL_DEPENDENCE	1.91091780140496	1.33403363345225	0.550720840588025	0.844883493016954	0.118306296103657	0.196359334893112	0.2778457781044	0.289141408372387	0.500275253972008	0.500296924014009	0.707269621154094	1.00010415326693	6.08605655135417e-12	3.95418951946387e-06	0.270968187484518	0.0912646429314146	0.867156154591243	0.844344927375775	217	58245	121	96	80	62	48	28	30	21	10	7	3	1	45722	45747	45763	45781	45795	45815	12589	12598	12609	12612	12616	12618
E4_LIPOPROT	60_70	UKBB	F5_ALLANXIOUS	0.656275770704473	0.345372034608547	0.648852505024491	0.527822732248373	0.686861073300892	0.535830287724032	0.145154611097047	0.13317562732126	0.136801032622119	0.18622808115269	0.192939932694725	0.353819006607074	6.14845677162212e-06	0.00950438698099487	2.10536690460642e-06	0.00459289106730071	0.000370892030522183	0.12991955925029	2638	60665	1842	1536	1120	707	443	192	170	142	103	58	34	8	47619	47925	48341	48754	49018	49269	13672	13700	13739	13784	13808	13834
E4_LIPOPROT	60_70	UKBB	F5_ANXIETY	0.698224683096475	0.231668151671222	0.661948494247965	0.595765908613755	0.865366953261868	1.05862909847952	0.153282249572505	0.153144212663462	0.14974086742187	0.204621700805466	0.204601749667377	0.353840490117147	5.23465136549247e-06	0.130344428205812	9.84150075864491e-06	0.0035964261757187	2.34191674712741e-05	0.00277314478363454	2271	60373	1609	1338	950	571	341	134	142	118	88	50	31	8	47312	47583	47971	48350	48580	48787	13581	13605	13635	13673	13692	13715
E4_LIPOPROT	60_70	UKBB	F5_BEHAVE	0.563779758276244	0.815122939826407	0.145892552152886	0.489610400076004	-1.32785053463509	-9.96491282716086	0.500278491432403	0.33370949048654	0.500230039956373	0.447430418207258	1.00007193083459	124.377763505305	0.259771302330366	0.0145813881853621	0.770553537354709	0.273835876693295	0.184259048099891	0.936143309828732	258	61707	143	138	121	107	94	48	19	17	8	6	1	0	47756	47761	47778	47792	47805	47851	14047	14049	14058	14060	14065	14066
E4_LIPOPROT	60_70	UKBB	F5_DELIRIUM	1.750890026647	0.874942241472456	-10.0496469643713	0.793819452710243	1.78165300844094	NA	0.301842278902309	0.447419631640483	172.866752484879	1.00011106515319	1.0001560947291	0	6.60471128033419e-09	0.0505206173448728	0.953640919038203	0.427351876371305	0.0748512184815041	NA	167	60629	141	80	29	15	7	0	17	7	2	2	1	0	47077	47138	47189	47203	47211	47218	13561	13571	13576	13576	13577	13578
E4_LIPOPROT	60_70	UKBB	F5_DEMENTIA	1.54601040479601	-0.381213990387479	-0.238688480732103	-9.09757401989799	1.35773534928363	NA	0.289031254774557	0.707236674968473	1.0000928640921	122.1433531135	1.00014082636628	0	8.84715992951596e-08	0.589873759020397	0.811364337009491	0.940626258818969	0.174608368334225	NA	197	60831	176	98	43	21	8	0	16	4	2	1	1	0	47415	47493	47548	47570	47583	47591	13421	13433	13435	13436	13436	13437
E4_LIPOPROT	60_70	UKBB	F5_DEMENTIA_INCLAVO	1.52351040072277	-0.405088153785398	-0.263363912355009	-9.09369359530167	1.33412051880699	NA	0.289017761502996	0.707231630436725	1.00008919503139	120.475006934957	1.00013521562536	0	1.35432561915682e-07	0.566793642822248	0.792288205270457	0.939831224394445	0.182223472116414	NA	197	61925	176	98	43	21	8	0	16	4	2	1	1	0	47916	47994	48049	48071	48084	48092	14014	14026	14028	14029	14029	14030
E4_LIPOPROT	60_70	UKBB	F5_DEMENTIA_U	1.72528369674949	0.211390182394179	0.456706486881313	-9.08963881780545	-9.17408745558197	NA	0.353845999990711	0.707237511020582	1.00009259531717	177.336656239203	257.475677523988	0	1.08366237360013e-06	0.765019702058208	0.64791242512818	0.959121209128932	0.971576677568046	NA	111	61962	98	51	21	10	5	0	11	3	1	0	0	0	47895	47942	47972	47983	47988	47993	14069	14077	14079	14080	14080	14080
E4_LIPOPROT	60_70	UKBB	F5_DEMNAS	1.75502954228262	0.242200413173732	0.488585178575842	-9.09918296729854	-9.18380336531872	NA	0.353862584725729	0.707245226137176	1.00009810678137	180.852034828861	263.216860872601	0	7.06254634806166e-07	0.732007706560127	0.625169347759699	0.959873076576028	0.972166948416693	NA	111	60168	98	51	21	10	5	0	11	3	1	0	0	0	46974	47021	47051	47062	47067	47072	13196	13204	13206	13207	13207	13207
E4_LIPOPROT	60_70	UKBB	F5_DEPRESSIO	0.863403140446843	0.345087810159083	0.239742676790319	0.250494250420468	0.513086762710617	-0.354865852363647	0.15166336641864	0.148191749620517	0.172227233019309	0.189647731343575	0.165051932771218	0.378216786333602	1.2490552075286e-08	0.0198772241103884	0.163918233714963	0.186554823053617	0.00187951646120263	0.348110579130526	2403	57130	1380	1224	1058	863	695	387	135	106	86	65	41	7	45267	45423	45589	45784	45952	46260	12751	12780	12800	12821	12845	12879
E4_LIPOPROT	60_70	UKBB	F5_MOOD	0.92345510077736	0.355630154457408	0.154819158314836	0.187985858442179	0.504765850098951	-0.276040132301895	0.146810631860082	0.146624261045274	0.177477117510221	0.19310052254417	0.162875553593938	0.353821860660634	3.17240018203172e-10	0.0152893238803279	0.383026703100461	0.33029842950444	0.00194116643599824	0.435292595776706	2433	57132	1385	1235	1081	887	714	402	140	108	85	65	42	8	45300	45450	45604	45798	45971	46283	12740	12772	12795	12815	12838	12872
E4_LIPOPROT	60_70	UKBB	F5_NEUROTIC	0.618310773546118	0.288551667194706	0.570235194781691	0.463377323576098	0.745157292835136	0.378614699713714	0.142252406439084	0.130921442074057	0.133181532913226	0.177329384987379	0.167219219336598	0.333621387324628	1.38279694282183e-05	0.0275239095930236	1.85522096835378e-05	0.00897281426010174	8.34368202938983e-06	0.256432559884852	2892	60712	1973	1662	1246	809	537	251	182	152	117	71	44	9	47770	48081	48497	48934	49206	49492	13679	13709	13744	13790	13817	13852
E4_LIPOPROT	60_70	UKBB	F5_ORGANIC	1.61184718985696	0.47364382290187	-0.0519796082311618	0.131393062067977	1.4891861912169	-7.0191952871748	0.200470450078503	0.316493818233892	0.577488505393095	0.707224645479226	0.500187356943062	117.662451258799	8.96019002924238e-16	0.134514502694904	0.928279450068193	0.852611891737626	0.00290840322873468	0.952430130004559	405	61799	335	211	104	55	33	4	39	17	8	5	4	0	47900	48024	48131	48180	48202	48231	13930	13952	13961	13964	13965	13969
E4_LIPOPROT	60_70	UKBB	F5_PANIC	1.21027041503549	0.864669809607884	1.18147911265003	-0.061534994250578	0.0722218521120385	-8.84528485337507	0.408570725946592	0.378229944899845	0.408488629309192	1.00011068669774	1.0001096686522	145.010300423449	0.0030544393813445	0.0222486668485127	0.00382410380657206	0.950938569415907	0.942431657585038	0.951361095419626	180	58271	127	108	74	42	28	16	16	11	7	2	1	0	45558	45577	45611	45643	45657	45669	12750	12755	12759	12764	12765	12766
E4_LIPOPROT	60_70	UKBB	F5_PHOBANX	-0.0329365065346341	0.792741229152042	0.519334757469552	0.488496545631387	-0.262993940463342	-0.266463053851181	0.57758792044595	0.289025865679401	0.378240605232221	0.447449428883377	0.707250326046374	1.00008980939953	0.954525893636646	0.00609170797627938	0.169743793724064	0.274949259088026	0.710001473898517	0.789901036366896	342	58401	232	194	154	116	84	38	23	22	14	8	3	1	45720	45758	45798	45836	45868	45914	12768	12769	12777	12783	12788	12790
E4_LIPOPROT	60_70	UKBB	F5_PSYCH	0.923100735837662	0.453711472572567	0.36443850257424	0.333569151379179	0.512475928510646	0.0264943636723631	0.0813702159869565	0.0778289736479615	0.0917210878409571	0.107643701817402	0.100517321610865	0.218672492196382	7.90172015293643e-30	5.55617295139007e-09	7.08736034885266e-05	0.00194288787828324	3.42564916800798e-07	0.90356428966239	7104	54519	4394	3849	3157	2410	1858	906	506	397	282	195	117	21	44986	45531	46223	46970	47522	48474	11737	11846	11961	12048	12126	12222
E4_LIPOPROT	60_70	UKBB	F5_PSYCH_INCLAVO	0.923100735837662	0.453711472572567	0.36443850257424	0.333569151379179	0.512475928510646	0.0264943636723631	0.0813702159869565	0.0778289736479615	0.0917210878409571	0.107643701817402	0.100517321610865	0.218672492196382	7.90172015293643e-30	5.55617295139007e-09	7.08736034885266e-05	0.00194288787828324	3.42564916800798e-07	0.90356428966239	7104	54519	4394	3849	3157	2410	1858	906	506	397	282	195	117	21	44986	45531	46223	46970	47522	48474	11737	11846	11961	12048	12126	12222
E4_LIPOPROT	60_70	UKBB	F5_SCHIZO	0.68852400152663	0.742421555501085	-10.9780850379829	-10.9642880294029	0.0506693816498797	-10.9211563116291	0.707296684430751	0.57753233989846	227.107176942568	241.625038598292	1.00009202860619	385.482835526885	0.330325453779442	0.198615359742454	0.96144624456771	0.963806586971076	0.959592690647569	0.977398068991815	110	61906	75	54	43	40	26	14	5	3	1	1	1	0	47842	47863	47874	47877	47891	47903	14094	14096	14098	14098	14098	14099
E4_LIPOPROT	60_70	UKBB	F5_SEXDYS	0.566083008978185	0.92623990541924	0.414566982562235	0.022576939986111	-1.016229002631	-9.98002667450891	0.707356632257611	0.447568507884143	0.577590475811803	0.707265039609224	1.00007424944971	144.541465578364	0.423548880156297	0.038499845154197	0.472909933187278	0.974534676506118	0.309556270085824	0.944952912488116	136	61595	66	65	66	63	66	35	10	9	4	3	1	0	47655	47656	47655	47658	47655	47686	14000	14001	14006	14007	14009	14010
E4_LIPOPROT	60_70	UKBB	F5_SLEEP	0.657882009867226	0.502849354534576	-0.243636855012543	1.1798243657798	-9.96259693487268	-9.9084276279459	0.707297333358949	0.577534489026722	1.00009956897037	0.577520741806055	161.668748572936	291.328409054101	0.352301187688171	0.383927364380927	0.807530869833586	0.0410610966961759	0.950862648383345	0.97286822273051	104	61603	70	66	47	36	21	7	8	7	4	3	0	0	47630	47634	47653	47664	47679	47693	13999	14000	14003	14004	14007	14007
E4_LIPOPROT	60_70	UKBB	F5_SOMATOFORM	0.776335978770103	-1.236636809521	0.328495980557566	0.431481894453385	0.813277219251721	-0.450628955427502	0.50033217177706	1.0001091875911	0.447445797301552	0.500213054505241	0.378213741424866	1.00010897452965	0.12074811486809	0.216272097485256	0.462852353932322	0.388359504502799	0.0315306122798758	0.652292389357386	233	58137	126	117	116	90	84	56	17	14	15	12	8	1	45544	45553	45554	45580	45586	45614	12683	12686	12685	12688	12692	12699
E4_LIPOPROT	60_70	UKBB	F5_SUBSNOALCO	1.15310900892523	0.701236213462048	0.51085327266843	0.627296632012163	0.401323945839286	0.488771661504695	0.106569508715282	0.0995258553724841	0.123002863248113	0.134441669380121	0.156824073887725	0.333652906727493	2.76015450547288e-27	1.84439659955079e-12	3.27883808468588e-05	3.07210796778466e-06	0.010495229185621	0.142945325366228	3181	59918	1846	1668	1412	1115	846	370	285	223	153	99	48	9	47694	47872	48128	48425	48694	49170	13274	13336	13406	13460	13511	13550
E4_LIPOPROT	60_70	UKBB	F5_SUBSTANCE	1.08407842371067	0.648360354488897	0.37817536405564	0.577329592601878	0.52442738728151	0.386829680010634	0.0965887882864775	0.0894755881598683	0.114802157988827	0.120362966872681	0.129814070077461	0.289013420726593	3.12128721729462e-29	4.28544070709127e-13	0.000987203057961831	1.61404254039395e-06	5.34888820762115e-05	0.180750164407143	3983	60465	2366	2140	1790	1394	1042	453	353	280	192	134	71	12	48211	48437	48787	49183	49535	50124	13518	13591	13679	13737	13800	13859
E4_LIPOPROT	60_70	UKBB	F5_TOBAC	1.15328234348899	0.717894935924677	0.516151240452938	0.612420347586559	0.41025593856182	0.523012424429681	0.107157498508856	0.0990597367577923	0.123004156492164	0.135643492514803	0.156825347137174	0.33365218322752	5.1748197101458e-27	4.25817599444323e-13	2.71418905817359e-05	6.33388425301451e-06	0.00889651778473201	0.116989027323273	3152	59901	1823	1655	1402	1111	841	366	284	223	152	98	48	9	47679	47847	48100	48391	48661	49136	13267	13328	13399	13453	13503	13542
E4_LIPOPROT	60_70	UKBB	FALLS	0.617924175189764	0.292514123569994	-0.111614755392129	0.0758682235991858	0.0978140712691334	-0.0316325738427598	0.117187189818392	0.105710891205474	0.153106697637701	0.169582474820591	0.171970859004662	0.27764139485178	1.34235767350224e-07	0.00565549147725953	0.466001771096366	0.654598942849666	0.569503530551981	0.909290743482845	4020	59015	2843	2461	1811	1232	849	408	233	174	103	72	47	13	46889	47271	47921	48500	48883	49324	13070	13129	13200	13231	13256	13290
E4_LIPOPROT	60_70	UKBB	FEMHER_UNILATERAL	-10.9408219597198	-0.545084889941314	0.448533909274657	0.169070215001364	-10.925580948454	-10.8757364486403	240.578024200781	1.00014144749442	0.707290369529694	1.00014130894992	302.600311187988	433.630317480976	0.963726924540404	0.585748153065326	0.525977656027025	0.865760201860577	0.971198117158349	0.979990622937413	108	46632	81	75	54	38	25	9	4	4	3	1	0	0	37232	37238	37259	37275	37288	37304	9423	9423	9424	9426	9427	9427
E4_LIPOPROT	60_70	UKBB	FEMINGHER_BILATERAL	-0.135285715461625	-0.0289803503589541	-0.162380077756108	0.188543759445596	-0.306014864270081	1.2474078909895	0.577690942639312	0.408674038504386	0.500356365588084	0.500340172720829	0.707322854919715	0.500361056040145	0.814842485566264	0.943466902922596	0.745537681204005	0.706299094775381	0.665277656214758	0.0126663300619425	289	46738	206	187	140	103	63	26	15	15	12	9	5	4	37330	37349	37396	37433	37473	37510	9476	9476	9479	9482	9486	9487
E4_LIPOPROT	60_70	UKBB	FEMNINGHER_UNILATERAL	-10.9408219597198	-0.545084889941314	0.448533909274657	0.169070215001364	-10.925580948454	-10.8757364486403	240.578024200781	1.00014144749442	0.707290369529694	1.00014130894992	302.600311187988	433.630317480976	0.963726924540404	0.585748153065326	0.525977656027025	0.865760201860577	0.971198117158349	0.979990622937413	108	46632	81	75	54	38	25	9	4	4	3	1	0	0	37232	37238	37259	37275	37288	37304	9423	9423	9424	9426	9427	9427
E4_LIPOPROT	60_70	UKBB	FG_CARDMYO	1.67438552246579	1.25469937063621	1.4821565387047	-0.0698928629030897	0.962716296697747	0.99257302984066	0.378393544738707	0.378373947788597	0.408603129556555	1.00015655470905	0.707336194170931	1.00018356674977	9.64492645848089e-06	0.000913060193099355	0.000286317957253543	0.944287641656978	0.173499510878411	0.321006895891284	152	49660	98	78	55	43	22	16	19	15	9	4	3	1	40800	40820	40843	40855	40876	40882	8895	8899	8905	8910	8911	8913
E4_LIPOPROT	60_70	UKBB	FG_CEREBVASC	2.39958903207264	1.42056972664691	1.09723675800742	0.844794890314249	0.853925724002525	1.72730899485502	0.140196718959232	0.176808920234207	0.244478501007569	0.354866099025589	0.379098377823145	0.409307850632668	1.13011493779967e-65	9.39679671828509e-16	7.187113340144e-06	0.0172843823974351	0.024289589130535	2.44223260944076e-05	1038	23658	755	573	408	252	170	76	109	59	31	15	12	6	21296	21478	21643	21799	21881	21975	2536	2586	2614	2630	2633	2639
E4_LIPOPROT	60_70	UKBB	FG_CVD	1.78730562548632	0.920141924663469	0.911393362022077	0.793868909530995	0.689330618225631	0.387885224756105	0.0553120610136971	0.062521583028803	0.0707264985642468	0.0874873381722661	0.0951020265271065	0.172892097780444	4.57539614549031e-229	5.00020143990123e-49	5.38557368686725e-38	1.146201724874e-19	4.21949889549698e-13	0.0248639179936939	12542	31007	8534	7344	5663	4094	2869	1315	993	655	436	269	144	34	29826	31016	32697	34266	35491	37045	4196	4534	4753	4920	5045	5155
E4_LIPOPROT	60_70	UKBB	FG_DISVEINLYMPH	1.55337932185401	0.908229912104519	0.85115815440557	0.865191831326658	0.724048316575132	0.442512435284289	0.158342041833038	0.161442287563001	0.182407873317339	0.210872822284218	0.23134552036847	0.409326461934607	1.01688836276286e-22	1.84730449804165e-08	3.06767596521084e-06	4.07989163616624e-05	0.00174968839974058	0.279663937269569	2245	23340	1560	1365	1124	816	586	291	135	100	70	43	24	6	21639	21834	22075	22383	22613	22908	2251	2286	2316	2343	2362	2380
E4_LIPOPROT	60_70	UKBB	FG_DOAAC	2.66636555324839	1.81365378224876	1.23511680546061	1.27526636377354	1.74185642017145	1.25629048741337	0.156581978633486	0.191769348966697	0.31796849522593	0.409562026900882	0.379290110487028	1.00053009387107	5.04303267991652e-65	3.15469509257455e-21	0.00010258292596283	0.00184737246792166	4.38152478848851e-06	0.209252003411684	582	22909	415	318	209	123	73	25	86	45	20	12	8	1	20686	20783	20892	20978	21028	21076	2304	2345	2370	2378	2382	2389
E4_LIPOPROT	60_70	UKBB	FG_HYPERTENSION	1.48929678426357	0.975094679601089	0.949555965667657	0.839714777104675	0.822422298585165	0.405154640525045	0.0679232050878744	0.0667679799836315	0.0777319062847704	0.0968299457017984	0.102789563569862	0.201107114915087	1.46181027025913e-106	2.63962403704996e-48	2.56030003012368e-34	4.24384319453584e-18	1.23383531444313e-15	0.0439443631170629	8369	29451	5694	4911	3687	2650	1808	798	734	553	362	226	121	25	27019	27802	29026	30063	30905	31915	4373	4554	4745	4881	4986	5082
E4_LIPOPROT	60_70	UKBB	FG_OTH	1.9533173768671	1.1421757990486	1.24661667760283	1.49492654730032	0.391467512215245	1.05084952179183	0.14597458983121	0.171227232588953	0.194370470200206	0.214920606356852	0.409075783308146	0.578038217040426	7.78640077811662e-41	2.54887276834926e-11	1.4211211396752e-10	3.50777649056102e-12	0.338589480079467	0.0690704675352518	1252	24232	906	738	511	335	216	71	121	77	53	30	9	3	21439	21607	21834	22010	22129	22274	3018	3062	3086	3109	3130	3136
E4_LIPOPROT	60_70	UKBB	FG_OTHHEART	1.78929417335935	0.746276110484411	0.648242403882243	0.72716327768073	0.542562897664358	0.0344149398023299	0.0668978866810253	0.0862523177031826	0.109241445826238	0.134088039526848	0.163443039194253	0.354130506885897	1.3508012682016e-157	5.04964745427842e-18	2.95581401154777e-09	5.85976017565148e-08	0.000901516784214406	0.922582246022452	4763	29796	3482	2779	1924	1183	747	328	510	285	171	100	45	8	25661	26364	27219	27960	28396	28815	4906	5131	5245	5316	5371	5408
E4_LIPOPROT	60_70	UKBB	FG_PULMHEART	0.710421309228841	-0.117302275937428	0.0602436522810007	0.292874854267998	-0.15791097852186	-0.420140482530452	0.258618829298874	0.316504787491297	0.353816231857541	0.37821241809423	0.500164432592028	1.00008517959249	0.00601464067902098	0.71092229786416	0.864799220221964	0.438714357503305	0.752216465552568	0.674408970701636	728	61153	567	389	262	175	118	52	42	28	19	12	5	1	47404	47582	47709	47796	47853	47919	13868	13882	13891	13898	13905	13909
E4_LIPOPROT	60_70	UKBB	FIBRO_COMORB	2.38231606950321	1.69358617941851	1.87831484945014	1.79826371688321	1.81321203571295	1.09632930387179	0.139528051111932	0.146067555155741	0.146322455973018	0.168021233562733	0.163456509951578	0.336692046611086	2.31361020094458e-65	4.39216702173904e-31	1.0197957603766e-37	9.89639369708014e-27	1.35762835684748e-28	0.00112922852700326	3388	20859	2007	1797	1547	1255	1019	576	185	143	122	82	47	9	21194	21404	21654	21946	22182	22625	861	903	924	964	999	1037
E4_LIPOPROT	60_70	UKBB	G6_AD_WIDE	0.636450666255337	0.972748054861531	-9.97750005198187	-9.98193152008217	-9.87715336994957	NA	0.577523473533398	0.447394860176008	151.358306203739	216.108820083371	406.465921595364	0	0.270446768110485	0.029686402090165	0.947441725252127	0.963159310264252	0.980613251365132	NA	116	61981	107	63	34	15	5	0	8	5	0	0	0	0	47890	47934	47963	47982	47992	47997	14092	14095	14100	14100	14100	14100
E4_LIPOPROT	60_70	UKBB	G6_AD_WIDE_EXMORE	0.998004889149033	1.3473682382441	-10.9799812104176	-10.9868921779618	-10.8704453706892	NA	0.577763582694926	0.447645099581223	299.92860633252	429.551159463458	800.718608860487	0	0.0841032822671235	0.002613313074218	0.970797046887824	0.979594244587191	0.989168361994882	NA	116	36453	107	63	34	15	5	0	8	5	0	0	0	0	30387	30431	30460	30479	30489	30494	6067	6070	6075	6075	6075	6075
E4_LIPOPROT	60_70	UKBB	G6_ALZHEIMER	0.658527003780848	1.01460368499011	-9.97762693404887	-9.98205022076662	-9.87719811352593	NA	0.577524390497736	0.447394032164834	151.370258524395	216.124115726671	406.461994169446	0	0.254178687810933	0.0233409225471758	0.947445201935848	0.963161477967689	0.980612976272492	NA	114	61983	105	61	34	15	5	0	8	5	0	0	0	0	47891	47935	47962	47981	47991	47996	14093	14096	14101	14101	14101	14101
E4_LIPOPROT	60_70	UKBB	G6_ALZHEIMER_EXMORE	1.01927939626081	1.3898096962434	-10.9814785691701	-10.9882218980058	-10.8713202558607	NA	0.577765994234777	0.447643166650784	300.171816378109	429.888710267729	801.179722734763	0	0.0777027903405675	0.00190454908210503	0.970816720163134	0.979607796611788	0.989173724485666	NA	114	36449	105	61	34	15	5	0	8	5	0	0	0	0	30384	30428	30455	30474	30484	30489	6066	6069	6074	6074	6074	6074
E4_LIPOPROT	60_70	UKBB	G6_ALZHEIMER_INCLAVO	0.658527003780848	1.01460368499011	-9.97762693404887	-9.98205022076662	-9.87719811352593	NA	0.577524390497736	0.447394032164834	151.370258524395	216.124115726671	406.461994169446	0	0.254178687810933	0.0233409225471758	0.947445201935848	0.963161477967689	0.980612976272492	NA	114	61983	105	61	34	15	5	0	8	5	0	0	0	0	47891	47935	47962	47981	47991	47996	14093	14096	14101	14101	14101	14101
E4_LIPOPROT	60_70	UKBB	G6_BELLPA	-0.0271879933700309	0.99448094362314	0.410678263756881	-9.98847987608673	1.04814255906164	1.30129282999305	1.00014137309928	0.447435825504511	0.707284886995343	138.950144952076	0.577541213546209	0.707248849199659	0.978312857293581	0.0262412641289449	0.56148275783282	0.942693148469601	0.0695491233501152	0.0657775900568116	122	55777	78	64	50	39	28	15	9	9	6	5	5	2	43691	43705	43719	43730	43741	43754	12121	12121	12124	12125	12125	12128
E4_LIPOPROT	60_70	UKBB	G6_CARPTU	0.803549119765251	0.382303827775446	0.502429299842507	-0.10067304927756	0.646436173956909	-0.0769351037987359	0.204774331600024	0.186287825391441	0.193010301273762	0.28908436268165	0.192956717916467	0.408494632417613	8.70648745122478e-05	0.0401481683957117	0.009237916017386	0.727653947189812	0.000807644463995431	0.850611618577288	1294	56467	754	704	610	527	414	227	96	78	58	40	31	6	44572	44622	44716	44799	44912	45099	12339	12357	12377	12395	12404	12429
E4_LIPOPROT	60_70	UKBB	G6_CERCYST	1.62116291214472	0.532422750402228	0.86216702910286	-0.244514881373096	-0.236739181994871	-9.97592707292486	0.258744633005971	0.353853848944569	0.353871239354149	0.707266004700576	0.707232443855734	166.015632208077	3.71645621264994e-10	0.132416587393852	0.0148348335966001	0.729554344320737	0.737821018108637	0.952083725418531	371	59685	257	182	143	106	76	31	28	18	12	4	2	0	46581	46656	46695	46732	46762	46807	13190	13200	13206	13214	13216	13218
E4_LIPOPROT	60_70	UKBB	G6_CPETAL	1.78794568895251	0.325293915753579	1.00688076536558	0.846434976465703	1.07118581978324	1.04453946438412	0.224082651223291	0.378208243462025	0.316561711272905	0.408474204588651	0.378201830501149	0.707249426000499	1.47575768956402e-15	0.389738285256162	0.00146931012318384	0.0382479961894616	0.004621264187713	0.139701388440888	367	61732	243	161	118	83	58	31	37	23	23	15	9	2	47802	47884	47927	47962	47987	48014	14017	14031	14031	14039	14045	14052
E4_LIPOPROT	60_70	UKBB	G6_DEGENOTH	1.87923547144093	1.28977828711625	1.06520119709311	-9.51338679201079	-9.57274860215638	-9.58468875492239	0.353850263062323	0.447409521641053	0.707238035929479	178.92404246923	196.638243171984	318.07815723636	1.09132371901338e-07	0.00394196433956301	0.132030620568329	0.957596478567682	0.961172697894227	0.975960883082441	106	61093	75	50	23	19	10	6	15	7	2	0	0	0	47331	47356	47383	47387	47396	47400	13778	13786	13791	13793	13793	13793
E4_LIPOPROT	60_70	UKBB	G6_DISBROTHUNS	1.68008744344977	0.400358329929533	-10.0280029527444	-9.99600053659497	0.381393233324086	-10.0885150775219	0.447513580763096	0.707242579780332	165.001831313723	177.835052800046	1.00008574792293	344.44380876107	0.000173846411307165	0.571337043290528	0.951538320230759	0.955174997725673	0.702935742693178	0.976633867483674	101	59446	75	51	35	26	18	5	7	2	1	1	1	0	46380	46404	46420	46429	46437	46450	13085	13090	13091	13091	13091	13092
E4_LIPOPROT	60_70	UKBB	G6_EPIPAROX	0.754878276073136	0.300139900065032	0.422155543500042	0.214609389827434	0.0679730892563636	-0.224076228005706	0.133393296322667	0.12484878812801	0.129897335944183	0.162862074723397	0.17459606939935	0.301815151614817	1.52220238804544e-08	0.0162155604877731	0.00115438747841838	0.187591687412471	0.697042207370439	0.457827641470149	2965	56686	1798	1587	1362	1102	865	460	196	166	121	74	43	11	44945	45156	45381	45641	45878	46283	12712	12742	12787	12834	12865	12897
E4_LIPOPROT	60_70	UKBB	G6_EPLEPSY	0.444071581498205	0.310732315910063	0.616546801587478	1.00909822467379	-0.0415268581565478	0.440521369542919	0.500274678865741	0.408524884378111	0.408543115744929	0.408514921934339	0.707251524976527	1.00010971864903	0.374726077628387	0.446883897323882	0.131264232699559	0.013505170323558	0.953178452997344	0.659594533377051	287	55048	197	153	118	82	59	27	15	16	13	8	3	1	43144	43188	43223	43259	43282	43314	11979	11978	11981	11986	11991	11993
E4_LIPOPROT	60_70	UKBB	G6_FACOTH	0.168869897090976	1.06529244993557	-0.146343087987676	-0.0471846405833849	0.857585718700876	0.909947913044218	0.707299448115836	0.333642061799908	0.707272296571602	0.707268955484648	0.447465859653541	0.577517212803084	0.811297081831117	0.00140841904567074	0.836078626012183	0.946809501893822	0.0552965389110698	0.115113307406177	209	55790	126	105	81	74	55	36	16	16	9	9	8	3	43733	43754	43778	43785	43804	43823	12124	12124	12131	12131	12132	12137
E4_LIPOPROT	60_70	UKBB	G6_HEADACHE	1.33781261554578	0.460341267136886	0.0717470601258085	0.326395921653504	0.118136821726613	-0.207930313435691	0.302121508750289	0.333718304957399	0.408557771944026	0.378286530675505	0.40851320649869	0.707278841741407	9.5083801158154e-06	0.167762006482844	0.860599903679164	0.388232462073682	0.772438067737695	0.768768346469569	419	54795	210	205	206	189	168	94	32	24	17	14	8	2	43125	43130	43129	43146	43167	43241	11847	11855	11862	11865	11871	11877
E4_LIPOPROT	60_70	UKBB	G6_HEMIPLE	1.80628608452258	0.577673403410873	1.24383886751285	0.498934224892042	1.48210062960926	0.833144818509833	0.267663267660048	0.408472691543443	0.378221549836673	0.707233397819473	0.447411613884311	1.00014536195827	1.49533294359386e-11	0.157295051349736	0.00100668588618966	0.48051578976022	0.000924294429767389	0.404831346975917	236	61594	166	108	69	40	29	18	26	16	15	8	6	1	47678	47736	47775	47804	47815	47826	13960	13970	13971	13978	13980	13985
E4_LIPOPROT	60_70	UKBB	G6_MIGRAINE	0.225221787414733	0.358957993322676	0.528638902095855	-0.322900582114378	-0.598294923775217	0.0671378118602418	0.378356237903833	0.267709542516086	0.267770263142314	0.447520322074995	0.500228336928644	0.500235543837167	0.551667122153171	0.179969579317139	0.04835609901412	0.470581779951721	0.231679527325182	0.893234622493283	769	55069	433	378	336	290	246	139	37	36	24	11	8	4	43400	43455	43497	43543	43587	43694	11968	11969	11981	11994	11997	12001
E4_LIPOPROT	60_70	UKBB	G6_NERPLEX	0.558425859698916	0.622851788482774	0.306789098474819	0.0261911175242477	0.187868481928004	0.129187242764901	0.135789404323095	0.0972752347149983	0.122991855248932	0.15318005938581	0.137999658471618	0.213619726815422	3.91498216385414e-05	1.52368991613475e-10	0.0126175432652801	0.864237484764945	0.173397050662542	0.545342902425905	3722	57773	2181	1989	1765	1553	1251	638	263	232	157	110	73	22	46229	46421	46645	46857	47159	47772	12822	12853	12928	12975	13012	13063
E4_LIPOPROT	60_70	UKBB	G6_NEUATR	1.06274809539153	0.414443577720733	-10.992321606418	-10.9417050476447	-10.9226818807664	-11.06090993711	0.577543446881694	0.707240392836643	256.747734470399	336.440566334115	359.357298445196	671.008512204309	0.0657509144280805	0.557874842573258	0.965850039483558	0.974055807519305	0.975751995165198	0.986848259821503	102	61984	78	54	32	22	14	7	5	2	0	0	0	0	47872	47896	47918	47928	47936	47943	14131	14134	14136	14136	14136	14136
E4_LIPOPROT	60_70	UKBB	G6_NEUINFL	0.00105262185311966	0.0837456821180787	-0.273712168262773	1.37525577112049	0.820653026648161	1.03145762222838	1.00011352748189	0.707233871655762	1.00011324688822	0.500187713340953	0.707237833607339	1.00008400746598	0.99916022476766	0.905740428343662	0.784329645996185	0.0059690030278292	0.245900807119773	0.302366884509138	108	61632	67	59	44	34	24	12	9	9	8	7	3	1	47616	47624	47639	47649	47659	47671	14048	14048	14049	14050	14054	14056
E4_LIPOPROT	60_70	UKBB	G6_NEURO	0.766192216416397	0.42185764106146	0.421244020127961	0.114784588205936	0.117701823564815	0.0141305414701212	0.0882899013224111	0.0788154937521412	0.0876794519565498	0.113525414186394	0.111330767464269	0.174649725001997	4.02289958954508e-18	8.67612330957166e-08	1.552440236739e-06	0.311972609205267	0.290408285966564	0.9355152018977	7171	51073	4468	3873	3238	2672	2119	1109	492	399	275	180	112	33	42331	42926	43561	44127	44680	45690	10953	11046	11170	11265	11333	11412
E4_LIPOPROT	60_70	UKBB	G6_NEURODEG	1.33743183135141	1.18188117475194	0.174090993555504	-9.9963578712195	-10.0241016112923	-10.0809607558747	0.301824634849596	0.301773503145986	0.70722372005419	153.40315427433	205.389803202985	397.016694393971	9.37295503316976e-06	8.98620248304054e-05	0.80555749984313	0.948043451392812	0.96107449470357	0.979742467212641	231	61919	188	114	58	35	17	7	24	13	2	0	0	0	47886	47960	48016	48039	48057	48067	14052	14063	14074	14076	14076	14076
E4_LIPOPROT	60_70	UKBB	G6_NEUROOTH	0.874150068622248	1.16572404418244	-0.954934152910029	0.999214009265449	-0.406865758451001	-9.02031851224176	0.447506984209318	0.301848093661835	1.00010441657969	0.447412268173094	1.00007940049105	124.233266593547	0.0507748817578856	0.000112482846556071	0.339661421673317	0.0255279611103827	0.684130312960795	0.942118127760307	221	59569	154	118	91	65	44	19	21	17	7	6	1	0	46485	46521	46548	46574	46595	46620	13130	13134	13144	13145	13150	13151
E4_LIPOPROT	60_70	UKBB	G6_OTHNEU	1.22142783621552	0.623618565335176	0.55437486928931	0.219883508554	-0.0398583800717653	-1.09939198993561	0.156866003498749	0.164931386821869	0.2004381173303	0.28897421348192	0.353765602716719	1.00007516708037	6.89232389307951e-15	0.0001561502531964	0.00567806344375702	0.446710536303348	0.910293061205004	0.271633151901569	1217	60879	862	663	499	341	235	100	109	75	44	20	9	1	47414	47613	47777	47935	48041	48176	13711	13745	13776	13800	13811	13819
E4_LIPOPROT	60_70	UKBB	G6_PARKINSON	0.352328110074403	0.248794618897882	-0.0111160705279418	-0.544043595580875	-0.540696120178409	0.28189229028446	0.500199097787948	0.408464230036824	0.57749590105108	1.00008603159931	1.00006913827343	1.0000832518141	0.481198809428161	0.542459688751319	0.984642673025662	0.586443678575751	0.588742822457218	0.778044095347132	226	61815	179	151	104	56	42	17	13	11	6	3	2	1	47794	47822	47869	47917	47931	47956	14055	14057	14062	14065	14066	14067
E4_LIPOPROT	60_70	UKBB	G6_PARKINSON_EXMORE	0.72150145924423	0.623647520608302	0.366390191204126	-0.166292329622783	-0.168390326672274	0.649265826396084	0.500478196853954	0.408764260014687	0.577697944107985	1.00022415763751	1.00018047247527	1.00020104722179	0.149408429466976	0.127087100288867	0.525934319045269	0.867956228904053	0.866300119609823	0.516250914306646	226	36215	179	151	104	56	42	17	13	11	6	3	2	1	30280	30308	30355	30403	30417	30442	5969	5971	5976	5979	5980	5981
E4_LIPOPROT	60_70	UKBB	G6_PARKINSON_INCLAVO	0.352328110074403	0.248794618897882	-0.0111160705279418	-0.544043595580875	-0.540696120178409	0.28189229028446	0.500199097787948	0.408464230036824	0.57749590105108	1.00008603159931	1.00006913827343	1.0000832518141	0.481198809428161	0.542459688751319	0.984642673025662	0.586443678575751	0.588742822457218	0.778044095347132	226	61815	179	151	104	56	42	17	13	11	6	3	2	1	47794	47822	47869	47917	47931	47956	14055	14057	14062	14065	14066	14067
E4_LIPOPROT	60_70	UKBB	G6_PLANTAR	1.25773427844111	-0.234641855308124	0.610019503001853	-0.270132212536745	-10.8711042947588	0.236630179422191	0.378385312062116	0.577561870010006	0.408568299439727	0.707299271884347	143.900361995006	1.00013041140066	0.000887517531062623	0.684549575409357	0.135419868839105	0.702520207181793	0.939780257641039	0.812967644550276	254	55709	160	152	140	116	81	34	17	10	8	3	1	1	43691	43699	43711	43735	43770	43817	12095	12102	12104	12109	12111	12111
E4_LIPOPROT	60_70	UKBB	G6_POLYNEU	0.704434456592715	0.658521490024532	0.746304266297689	-0.0153438463399793	0.119158342807289	0.240816346990165	0.333712357345919	0.267624506039846	0.316515933168463	0.577512485782998	0.577494159980094	1.00009834583724	0.0347806397893112	0.0138698223742897	0.018379996501882	0.978803613429326	0.83652777274079	0.809715814066427	383	61749	281	236	158	99	68	25	31	25	14	7	4	1	47817	47862	47940	47999	48030	48073	14003	14009	14020	14027	14030	14033
E4_LIPOPROT	60_70	UKBB	G6_POLYOTHUNS	0.894695917527653	0.934879744347733	0.86520796960347	0.253232779445893	0.474539909484025	0.594622271504581	0.333707497700067	0.258570437445447	0.333602968537573	0.577505336073147	0.577487421623186	1.00008135910586	0.0073385351252908	0.000299686458493277	0.0094997358517346	0.661028024611788	0.411229427217982	0.552128332401039	315	61690	227	188	126	78	50	16	30	25	13	7	4	1	47765	47804	47866	47914	47942	47976	13983	13988	14000	14006	14009	14012
E4_LIPOPROT	60_70	UKBB	G6_POSTVIRFAT	1.5240962483739	0.254304629226776	1.09126777173419	-0.451375408557534	-10.9255932804104	-10.9261459682017	0.408642099939896	0.577566816108434	0.408561037423573	1.00013381243161	181.527784327476	331.514461089343	0.000191738035127938	0.659717383099801	0.00756249625944353	0.651762523177905	0.952006784886511	0.973707858406249	172	59359	102	91	86	70	53	23	12	9	7	1	0	0	46382	46393	46398	46414	46431	46461	13035	13038	13040	13046	13047	13047
E4_LIPOPROT	60_70	UKBB	G6_RLS	1.2814727944762	0.705354349246932	0.449005148959221	1.30018099166172	-10.0222617419875	-9.92383658841029	0.500298720183529	0.500177649469257	0.707233929338391	0.577515523096944	183.051051908189	317.166097859968	0.0104246658402055	0.158478376663576	0.525509935803793	0.0243643186854933	0.956336691908029	0.975038996078212	109	62011	75	70	47	32	20	7	10	6	3	3	0	0	47911	47916	47939	47954	47966	47979	14124	14128	14131	14131	14134	14134
E4_LIPOPROT	60_70	UKBB	G6_ROOTPLEXOTHUNS	0.735771424321505	0.540991246065107	0.606115979767843	0.490990684653895	-0.0700811439082532	0.776174341384512	0.250545862416048	0.209025258640737	0.229867799043401	0.289049081630456	0.408465659039354	0.447430331140159	0.00331753058194217	0.00964895703403732	0.00836915507188202	0.0893868048709146	0.863774264560709	0.082787244646634	851	56413	553	467	386	294	195	78	61	51	37	21	11	5	44298	44384	44465	44557	44656	44773	12352	12362	12376	12392	12402	12408
E4_LIPOPROT	60_70	UKBB	G6_SLEEPAPNO	0.698074791329332	0.416795478939663	0.600664973345192	0.621680664474633	0.922231663567	0.151890874428338	0.224243876292715	0.196705178701794	0.204696653388163	0.243053723120803	0.218664672925467	0.500191211561868	0.00185185931689398	0.0341002615336368	0.00334176841708936	0.0105339332820402	2.46958688809128e-05	0.761382653015591	995	55312	625	548	448	319	216	104	84	73	55	39	24	4	43483	43560	43660	43789	43892	44004	12115	12126	12144	12160	12175	12195
E4_LIPOPROT	60_70	UKBB	G6_SLEEPAPNO_INCLAVO	0.653770184771398	0.37078538432614	0.554310643104124	0.574867072646809	0.875259602673221	0.107272581683184	0.224157858656721	0.196626767808693	0.204620076322957	0.242984415366136	0.218605625360964	0.500166137935584	0.00353912921935464	0.0593310809984733	0.00674914530896022	0.0179882524601654	6.23253501294741e-05	0.830177519084064	995	61452	625	548	448	319	216	104	84	73	55	39	24	4	47812	47889	47989	48118	48221	48333	13926	13937	13955	13971	13986	14006
E4_LIPOPROT	60_70	UKBB	G6_SLEEPDISOTH	0.802132971096935	0.345122116544966	0.452925889420195	0.377650927552913	0.266327726469632	-0.316775473235762	0.180373818772407	0.16733629330318	0.174706588797575	0.204671819263033	0.218646133265787	0.447419773925194	8.70540303912733e-06	0.0391652665110041	0.00952826749551004	0.0650152097779243	0.223194886311007	0.478942102241657	1540	55407	919	838	726	597	450	230	109	93	71	46	25	5	43767	43848	43960	44089	44236	44456	12152	12168	12190	12215	12236	12256
E4_LIPOPROT	60_70	UKBB	G6_SPINOTH	-0.184805638885159	1.26931661988379	0.493636715400505	1.27911013468335	-9.17517055339983	2.1700182721702	1.00012644691894	0.408500582157226	0.707265078457467	0.707284030661535	155.189197314551	1.00019860946548	0.853399811936514	0.0018883164776211	0.48520753177881	0.0705315825722531	0.952854551767725	0.0300381189075092	118	59403	87	52	40	19	11	6	10	9	4	2	0	1	46349	46384	46396	46417	46425	46430	13075	13076	13081	13083	13085	13084
E4_LIPOPROT	60_70	UKBB	G6_TIA	1.25112775692975	0.529662568737177	0.881599475051458	-0.0818179839535583	0.0571306516657785	-10.083424976134	0.250424450960422	0.277667192525714	0.27766703148369	0.577501723967976	0.577491025159804	141.390983165923	5.85229393020598e-07	0.0564500943218419	0.00149824134762677	0.887336138488441	0.921194585376291	0.94314634243179	396	59964	279	243	177	112	76	38	44	29	18	5	3	0	46702	46738	46804	46869	46905	46943	13335	13350	13361	13374	13376	13379
E4_LIPOPROT	60_70	UKBB	G6_ULLNLE	0.138150524308441	0.626095561956059	0.444286993553215	-0.706492285434208	0.493540155054167	0.71724666634312	0.707348521928578	0.408557545388085	0.50022702793063	1.00012341543688	0.577557346222043	0.707289983495939	0.845152167481727	0.125410490587894	0.374448932675034	0.479936247626274	0.392811321508545	0.310545902776907	188	55740	115	108	88	74	49	28	11	13	8	5	4	2	43685	43692	43712	43726	43751	43772	12117	12115	12120	12123	12124	12126
E4_LIPOPROT	60_70	UKBB	G6_XTRAPYR	0.498437772851762	0.32591772687702	0.130936694069713	0.448398712911454	-0.0263670642869248	-0.471887454204093	0.267649590206758	0.218608607628296	0.277639789734489	0.288963372597028	0.378159396675109	0.707211833579306	0.0625640046852853	0.135994773807517	0.637207777389596	0.120722219969369	0.944412752815208	0.504612134717185	781	61205	554	489	374	257	195	88	54	45	28	19	9	2	47511	47576	47691	47808	47870	47977	13867	13876	13893	13902	13912	13919
E4_LIPOPROT	60_70	UKBB	G6_XTRAPYROTH	0.314891276908326	0.362656576027555	0.252359259016077	0.611001431665912	0.156193881039548	-0.754114737390873	0.37825341052867	0.267585947355525	0.316485595869585	0.316498607437759	0.408431575684878	1.00007677715759	0.405133770031489	0.175325159040337	0.42523041775327	0.0535445749480633	0.702147174369401	0.450815090160484	498	60613	334	312	251	183	141	63	36	32	21	15	7	1	47065	47087	47148	47216	47258	47336	13676	13680	13691	13697	13705	13711
E4_LIPOPROT	60_70	UKBB	GOUT	0.777695499350386	0.133772493769327	0.780110315915019	0.047210455947036	0.00110190426381789	0.623189138953987	0.193207094482712	0.200624802298895	0.165159078302154	0.267723032343326	0.289057839233284	0.353854855801834	5.69290376020913e-05	0.504913025960961	2.31948361449764e-06	0.860026321242682	0.996958427861522	0.0782141373131792	1152	53264	767	671	531	426	312	131	95	77	61	31	19	8	42598	42694	42834	42939	43053	43234	10956	10974	10990	11020	11032	11043
E4_LIPOPROT	60_70	UKBB	GOUT_COMORB	1.7658392867525	1.36346780607761	1.32038050663891	1.20112054658118	1.1334694584989	0.986762220868608	0.0692710518286766	0.0649485920996809	0.0750390938682997	0.0925283971243247	0.10035100076629	0.171071760069129	2.43443955557923e-143	7.59451302483739e-98	2.64807930203451e-69	1.56611214085951e-38	1.38826801444415e-29	8.01613322827631e-09	9327	26914	6286	5454	4140	2991	2049	902	807	624	410	254	138	35	26427	27259	28573	29722	30664	31811	2721	2904	3118	3274	3390	3493
E4_LIPOPROT	60_70	UKBB	GOUT_IDIOP_NOS	1.11045627209735	0.515383955112802	0.697096675276233	0.279591704018713	0.438907423837126	-0.627441265455346	0.189605273233073	0.196629090691731	0.22407197812889	0.353852862369519	0.378235444423287	1.00009046442676	4.72228824524637e-09	0.00876472735914584	0.00186430280129276	0.429448646661077	0.245882743805159	0.530407219300363	712	61654	507	441	290	189	107	51	78	54	31	12	8	1	47884	47950	48101	48202	48284	48340	13897	13921	13944	13963	13967	13974
E4_LIPOPROT	60_70	UKBB	GOUT_NOS	1.19553496536742	0.561908177380087	0.722213197867538	0.371621055896709	0.369517887558839	-0.564263632040984	0.189744443457883	0.200617123775852	0.229965571052813	0.353916752406645	0.408550797845758	1.00011022668268	2.96182001768673e-10	0.00509605633749063	0.00168643878834734	0.293707115093147	0.365751492583661	0.572617046580189	695	53609	498	432	285	185	102	51	76	52	30	12	7	1	42562	42628	42775	42875	42958	43009	11168	11192	11214	11232	11237	11243
E4_LIPOPROT	60_70	UKBB	H7_AMBLYANOPSIA	-0.0899906696454167	-0.0866581634201041	-0.725254206074817	1.27497638825959	-9.01334586006131	1.90248840431878	0.707251923762054	0.577494217268284	1.00008646539458	0.577520074913383	114.391485343413	0.707374104707113	0.898750520119588	0.880718123366596	0.468334555427671	0.0272669661436551	0.937196593585578	0.00715574043698815	175	59605	148	114	74	29	18	10	7	6	4	4	1	2	46381	46415	46455	46500	46511	46519	13244	13245	13247	13247	13250	13249
E4_LIPOPROT	60_70	UKBB	H7_ASTIGMATISM	0.762130500978577	0.0277395996353032	-0.517083228514371	0.800028143271157	1.32159239090393	-7.96775272013822	0.316553902062864	0.447400218018886	1.0000943758069	1.00009515015146	1.00011116681717	135.91308406338	0.0160584131612844	0.950561432747731	0.605132122411551	0.423738592031853	0.186352866631028	0.953251687617896	390	60465	350	211	88	20	10	3	17	8	3	2	1	0	46867	47006	47129	47197	47207	47214	13621	13630	13635	13636	13637	13638
E4_LIPOPROT	60_70	UKBB	H7_BLEPHAROCHALASIS	0.229853895843669	0.547510261927867	0.47173819410757	1.24229318183568	-0.263679441550467	-8.93667241960094	0.707287713733303	0.447453204635523	0.5775419909499	0.447463375321835	1.00010745533016	130.700151850225	0.745196706507658	0.221097659487231	0.414040855949458	0.00549812186675056	0.792048770734048	0.945486820654309	149	55784	106	100	68	54	38	13	13	11	7	6	1	0	43357	43363	43395	43409	43425	43450	12457	12459	12463	12464	12469	12470
E4_LIPOPROT	60_70	UKBB	H7_BLINDANDVISIMPAIRMENT	0.935532392268482	0.619739258334523	0.411385595405231	-0.178154525510102	0.391370326387242	-10.0068683580677	0.353871938421367	0.316519566454707	0.408450413095706	0.707232985476197	0.57748574900797	169.66892661257	0.00820045162913727	0.0502322566351727	0.313845331727581	0.801115587364296	0.49795288387144	0.952969000108909	289	59789	205	174	129	87	56	25	25	20	10	5	3	0	46499	46530	46575	46617	46648	46679	13349	13354	13364	13369	13371	13374
E4_LIPOPROT	60_70	UKBB	H7_CATARACTOTHER	0.712544339688963	0.233418353436034	0.0706219634533522	0.165092930620312	-0.264016304986729	0.247907558816446	0.101606468615603	0.100444104584408	0.135530388273494	0.167232581585182	0.236059661644251	0.333583617417303	2.33619978246507e-12	0.020132829746803	0.60231212861126	0.323541887605561	0.26338321096951	0.457381990576732	4195	53331	3376	2810	1839	1123	637	220	279	193	109	60	25	9	42664	43230	44201	44917	45403	45820	11207	11293	11377	11426	11461	11477
E4_LIPOPROT	60_70	UKBB	H7_CATARACTSENILE	0.589271425768316	0.244644800588643	0.3115955427655	0.160510652562609	0.313583918252286	-0.0204436665148379	0.13103142185204	0.124787878147331	0.158709560339146	0.229826073228447	0.267583723454055	0.577497756912339	6.88618348335969e-06	0.0499390946151253	0.0496105477063196	0.484926741717461	0.241233376492417	0.971760445156974	2682	52576	2244	1763	1071	575	295	99	183	133	74	35	17	3	41601	42082	42774	43270	43550	43746	11230	11280	11339	11378	11396	11410
E4_LIPOPROT	60_70	UKBB	H7_CHALAZION	0.411493322567453	-0.135129130541111	-0.288758981407011	-0.835496099886924	-0.014114414015715	1.22872730275398	0.57755887284388	0.577521134164365	0.707264468840523	1.00010222247595	0.707231657568717	0.500198933820842	0.476173833196112	0.814999516629259	0.683071188836339	0.403486506129858	0.984077458385212	0.0140306684553594	200	55739	128	114	93	81	55	34	9	6	5	5	5	4	43353	43367	43388	43400	43426	43447	12449	12452	12453	12453	12453	12454
E4_LIPOPROT	60_70	UKBB	H7_CHOROIDRETINA	0.547348302633182	0.368817013544347	0.0430775904867374	-0.121897594115439	0.262806811522773	-1.17109078414804	0.151434052715941	0.12568340799438	0.171985011391892	0.229784234328899	0.204482856251439	0.707216494946522	0.000301005141955333	0.00334093666603308	0.802221632912894	0.595774184272855	0.198713101638705	0.0977389241196006	2263	59472	1662	1440	1088	732	474	210	158	127	71	44	26	2	46651	46873	47225	47581	47839	48103	13264	13295	13351	13378	13396	13420
E4_LIPOPROT	60_70	UKBB	H7_CONJUNCTIVA	0.168138899139228	0.139135579928343	0.266697443930353	-0.0679514560283284	-0.324982591160763	-0.555964287481389	0.21376343458804	0.154914980670073	0.153087241556656	0.196571114466497	0.223952764043609	0.37818448006029	0.431536381517323	0.369110093159929	0.0814861931094309	0.729580336541004	0.146746129787106	0.141538049720111	1982	58166	1224	1171	1064	927	722	388	129	117	89	50	27	7	45562	45615	45722	45859	46064	46398	13233	13245	13273	13312	13335	13355
E4_LIPOPROT	60_70	UKBB	H7_CONJUNCTIVITIS	0.184664080524443	0.16194682150236	0.428720014439174	-0.100451046058001	-0.132517533033969	-0.389018466231949	0.26773578476922	0.192963872914366	0.174609920452785	0.242913651133205	0.242861851628224	0.408463928639981	0.490367102698229	0.401323536182071	0.014076643744595	0.679221471664602	0.585306650464711	0.340897360872675	1306	57847	773	739	699	632	504	279	91	85	67	37	23	6	45151	45185	45225	45292	45420	45645	13138	13144	13162	13192	13206	13223
E4_LIPOPROT	60_70	UKBB	H7_CONJUNCTIVITISACUNONATOPIC	0.184664080524443	0.16194682150236	0.428720014439174	-0.100451046058001	-0.132517533033969	-0.389018466231949	0.26773578476922	0.192963872914366	0.174609920452785	0.242913651133205	0.242861851628224	0.408463928639981	0.490367102698229	0.401323536182071	0.014076643744595	0.679221471664602	0.585306650464711	0.340897360872675	1306	57847	773	739	699	632	504	279	91	85	67	37	23	6	45151	45185	45225	45292	45420	45645	13138	13144	13162	13192	13206	13223
E4_LIPOPROT	60_70	UKBB	H7_CORNEALDYSTROPHY	1.1799493234985	-0.533210562060398	-9.92953860890073	-9.90317106454425	2.02968715863128	-9.83514586805885	0.447442885447012	1.0000869987807	205.444693519134	278.983398006587	1.00020761600018	890.803788981964	0.00836194498837011	0.593919936608157	0.961451707576699	0.971683160178249	0.0424312195901295	0.991190931479617	115	60535	104	70	23	11	4	2	7	2	1	1	1	0	46871	46905	46952	46964	46971	46973	13668	13673	13674	13674	13674	13675
E4_LIPOPROT	60_70	UKBB	H7_CORNEALOTH	0.699676256266688	0.446908268844324	-0.14875657090954	-0.226273042616604	0.254438363781575	-10.017948029219	0.353838060683939	0.333589763755853	0.577503319792326	0.70723019441596	0.577495870071214	150.947747319784	0.0479974314755686	0.180344786739144	0.796726701839822	0.749011870008072	0.659510522736841	0.947085648335483	354	60785	263	212	128	90	63	32	24	16	7	5	3	0	47122	47173	47257	47295	47322	47353	13730	13738	13747	13749	13751	13754
E4_LIPOPROT	60_70	UKBB	H7_DIPLOPIA	0.349128716524164	0.220562397983932	-0.509088013665943	0.657631668099016	1.02871592650225	1.16733163393371	0.707267817436474	0.577512490226091	1.00008935806259	0.707234828125006	0.707264608021807	1.00011841356263	0.621567406088265	0.702522210625227	0.610722415800027	0.352441898456141	0.145807908127151	0.243132266603181	133	59491	101	80	58	33	22	11	8	6	4	4	2	1	46291	46312	46334	46359	46370	46381	13224	13226	13228	13228	13230	13231
E4_LIPOPROT	60_70	UKBB	H7_ENTROPION	0.566204917387026	0.379778973960627	0.698374088145888	-10.0447944967744	0.966749589132662	-10.0215066345021	0.577542564966703	0.500198102573807	0.500202144816008	144.578639116304	0.707255265041185	282.644606105116	0.326903928852625	0.447698759085618	0.162659179772557	0.944610466134291	0.171655602702491	0.971715963406579	126	55865	102	82	59	33	17	6	12	10	6	2	2	0	43401	43421	43444	43470	43486	43497	12476	12478	12482	12486	12486	12488
E4_LIPOPROT	60_70	UKBB	H7_EPIPHORA	0.429203805374371	0.120492502571438	-10.9379825578036	0.409118600635252	-0.644975325101774	1.26222152571277	0.577558178294594	0.500189242963257	139.819945542298	0.57751631923566	1.00009051635032	0.707232530299848	0.457399837667148	0.809637404126949	0.937645848305502	0.478690399432062	0.518981007095951	0.07430456893254	191	55823	136	123	102	72	50	23	9	7	5	6	3	2	43393	43406	43427	43457	43479	43506	12476	12478	12480	12479	12482	12483
E4_LIPOPROT	60_70	UKBB	H7_EYELIDDIS	0.610857944151467	0.167422458669096	0.0395542935992143	0.133664435846852	0.457535205685541	0.23254555538647	0.209045340495444	0.196588090624482	0.236083731168986	0.258555076239873	0.223980866218929	0.378167525973128	0.00347644890158088	0.394413431096122	0.866942426542708	0.605179212210285	0.0410779480661434	0.538602698462917	1199	56658	829	733	572	443	322	152	78	69	50	38	27	7	44207	44303	44464	44593	44714	44884	12743	12752	12771	12783	12794	12814
E4_LIPOPROT	60_70	UKBB	H7_EYELIDINFLAMMATION	0.31445839041046	-0.89987159740188	-0.714073433437885	0.232238390508285	-0.0946763872589855	-0.619030666827336	0.378313118932363	0.50019864047138	0.500196333725315	0.353821059433063	0.44743012735998	1.00010858912738	0.405853897560141	0.0720141765054437	0.153410969136183	0.511584521476832	0.832418808859731	0.535940434699588	519	56079	360	345	282	227	158	72	24	18	15	13	6	1	43681	43696	43759	43814	43883	43969	12533	12539	12542	12544	12551	12556
E4_LIPOPROT	60_70	UKBB	H7_EYELIDNAS	0.543595047032675	-0.456906770127186	0.439590573828781	-1.44063328874533	0.322605872144091	-0.87011120729992	0.40856577872844	0.500199441850641	0.353826936307393	1.00009264344128	0.40845868370605	1.0000779154671	0.183354973757594	0.361006349936435	0.214093196987048	0.149726036421135	0.429637137686867	0.38427667749687	358	56023	240	217	178	149	110	59	20	15	12	5	6	1	43590	43613	43652	43681	43720	43771	12531	12536	12539	12546	12545	12550
E4_LIPOPROT	60_70	UKBB	H7_EYEOTH	0.44813952183648	-0.323957510598054	0.893710766235854	-0.451463844885842	0.664723465524824	-8.97960955654707	0.500199985388827	0.577492038801728	0.408452242353052	1.00009546308869	0.577520469345069	113.848962087299	0.370295116874556	0.574815861887375	0.0286665243783404	0.651686330342804	0.249734083884643	0.937133636614989	234	61888	173	135	87	54	41	22	15	12	10	4	3	0	47856	47894	47942	47975	47988	48007	14078	14081	14083	14089	14090	14093
E4_LIPOPROT	60_70	UKBB	H7_EYE_ADNEXA	0.504657104797124	0.158699011354049	0.000265930571550858	0.0436207174877133	0.0714053496707427	-0.256966208730331	0.0743700797039405	0.0663879573027993	0.0809139856079269	0.0924874453049557	0.095120833213004	0.177325604116895	1.15481361979238e-11	0.0168264158268731	0.997377690473341	0.637184242998322	0.45284499273768	0.147303870031017	11304	46151	8051	7129	5583	4151	2921	1350	697	561	370	249	142	32	39115	40037	41583	43015	44245	45816	9592	9728	9919	10040	10147	10257
E4_LIPOPROT	60_70	UKBB	H7_GLAUCCLOSEPRIM	0.605737952265067	0.0408533380417938	-0.291249519006165	0.13630498051593	-0.208857350564283	-8.91482389084617	0.500218088375112	0.500182529390283	0.707237653426227	0.707234109165762	1.00007853254325	155.445152362582	0.225915443001277	0.934903680523657	0.680476638033582	0.847170703432512	0.834572402822848	0.954266164081249	195	58368	153	132	95	61	32	14	12	8	4	3	1	0	45329	45350	45387	45421	45450	45468	13069	13073	13077	13078	13080	13081
E4_LIPOPROT	60_70	UKBB	H7_GLAUCNAS	0.829036855794169	0.368530110907442	0.44319014414892	0.169671519581521	0.806942346014714	0.365062094280135	0.213651908490112	0.213580027084325	0.267567576026294	0.408454365996222	0.378164981532365	1.00008601185562	0.000104320966663827	0.0844392803029682	0.0976474887641548	0.677849866553419	0.0328561441121878	0.715088491843282	744	59608	601	480	296	167	76	24	63	44	27	14	8	1	46188	46309	46493	46622	46713	46765	13500	13519	13536	13549	13555	13562
E4_LIPOPROT	60_70	UKBB	H7_GLAUCOMA	0.560147726880978	-0.0306116377022523	-0.0238548917337753	-0.0878056897717343	0.150301009666793	-1.53254759054305	0.174689660410574	0.180081628058802	0.204541323470289	0.250335180773011	0.236008321322057	1.00008265603739	0.00134346055060961	0.86501991493716	0.907156218879482	0.725774037507145	0.524225009870877	0.125418596659271	1659	59877	1230	1040	813	578	391	156	104	76	52	34	19	1	46698	46888	47115	47350	47537	47772	13504	13532	13556	13574	13589	13607
E4_LIPOPROT	60_70	UKBB	H7_GLAUCOMA_POAG	0.475239701882937	0.252814807585308	-0.363394238336891	-0.893945587826243	0.498523865714387	-9.05015284051782	0.378242891912917	0.333585096133475	0.577499048103584	1.00008414136983	0.577485057971467	117.159562648546	0.208956292559623	0.448527607542245	0.529182041918716	0.371391249320985	0.387990614913297	0.938427540890359	337	58742	280	225	144	84	48	15	20	15	7	4	3	0	45602	45657	45738	45798	45834	45867	13177	13182	13190	13193	13194	13197
E4_LIPOPROT	60_70	UKBB	H7_GLAUCPRIMOPEN	0.475239701882937	0.252814807585308	-0.363394238336891	-0.893945587826243	0.498523865714387	-9.05015284051782	0.378242891912917	0.333585096133475	0.577499048103584	1.00008414136983	0.577485057971467	117.159562648546	0.208956292559623	0.448527607542245	0.529182041918716	0.371391249320985	0.387990614913297	0.938427540890359	337	58742	280	225	144	84	48	15	20	15	7	4	3	0	45602	45657	45738	45798	45834	45867	13177	13182	13190	13193	13194	13197
E4_LIPOPROT	60_70	UKBB	H7_GLAUCSUSP	0.424330469741973	-0.435456145214481	0.238735760240856	-0.151492149112617	-0.739976272432127	-10.0259495676475	0.408497287301709	0.500169259283509	0.447417914166389	0.707230276283913	1.00007860472177	166.183118228256	0.298916565058135	0.383962999633594	0.593628266951064	0.830387320871524	0.459349684097715	0.951892224009344	327	58650	256	207	135	79	58	22	16	10	8	3	1	0	45525	45574	45646	45702	45723	45759	13180	13186	13188	13193	13195	13196
E4_LIPOPROT	60_70	UKBB	H7_GLOBE	0.441246895561849	0.348602297336566	-0.354697074338906	0.290648804936137	1.82729155279157	-7.8725087498546	0.707282011416252	0.577515522193285	1.00009272310137	1.00010230913262	0.500151350239685	127.756872000283	0.532717730127879	0.546093574739001	0.722841182271148	0.771342672060521	0.000258712774818089	0.950864637304038	113	59644	83	70	49	26	15	10	9	8	6	5	4	0	46144	46157	46178	46201	46212	46217	13521	13522	13524	13525	13526	13530
E4_LIPOPROT	60_70	UKBB	H7_IRIDOCYCLITIS	0.549204468262149	-0.405732214281956	0.136728757407387	0.106484688476962	-0.00329176835879859	-10.0893278022478	0.577573049101204	0.707244831339659	0.577518090543425	0.707244707228353	0.707220648840968	166.119354731036	0.341663706925538	0.566184365237154	0.812848930158017	0.88032066935959	0.99628624860982	0.951569927343982	168	60048	120	104	83	61	52	18	9	6	7	4	2	0	46567	46583	46604	46626	46635	46669	13520	13523	13522	13525	13527	13529
E4_LIPOPROT	60_70	UKBB	H7_KERATITIS	0.53123203930564	0.521744298348264	-0.649049654925988	-0.373065905645679	-0.134268500245585	-11.0364469673765	0.333652406079398	0.267588161126976	0.577498791724953	0.577511786154231	0.500178658206907	167.519962586422	0.111346048888843	0.0511995597460617	0.261056360207429	0.518286878019681	0.788359820580747	0.947472261868365	504	60882	353	298	206	158	126	67	32	23	9	7	4	0	47248	47303	47395	47443	47475	47534	13753	13762	13776	13778	13781	13785
E4_LIPOPROT	60_70	UKBB	H7_KERATITISOTH	-0.155240479517455	0.767645176504374	-10.9842921092815	-10.9621405542639	-0.688891986119993	-11.091296862798	1.00015559803762	0.447429625037483	169.272833896047	187.641938566957	1.00010920881182	232.063575580985	0.876650776278631	0.0862209885061568	0.948260745788615	0.953413666143507	0.490938586445641	0.96188024554703	142	60006	81	82	71	63	57	33	7	6	1	1	1	0	46557	46556	46567	46575	46581	46605	13503	13504	13509	13509	13509	13510
E4_LIPOPROT	60_70	UKBB	H7_LACRIGLAND	-0.553819660345559	0.390353016392278	-0.437147688496716	-9.91995882539073	0.556182760386016	-9.89497454723664	1.00013196433079	0.50021278824026	1.00010388312438	152.837977133298	1.00010204063729	268.55939200065	0.579752288407987	0.435170811844213	0.662037173184561	0.948249587890832	0.578124713370037	0.970608879343811	162	56013	133	109	69	37	19	9	7	6	2	1	1	0	43498	43522	43562	43594	43612	43622	12537	12538	12542	12543	12543	12544
E4_LIPOPROT	60_70	UKBB	H7_LACRIMALSYSTEM	0.207940279054221	0.182774432619424	-0.204230154715068	0.113579275344902	0.163193654881411	-0.100179471048612	0.22414488234934	0.164993332439159	0.218645324396683	0.213649445148782	0.218626579774938	0.408455775938951	0.353560727629094	0.267961764856082	0.350267510797651	0.594992590735742	0.455396054628909	0.806252074407643	1627	56532	1131	1049	879	688	504	217	108	96	63	46	27	6	44263	44345	44515	44706	44890	45177	12657	12669	12702	12719	12738	12759
E4_LIPOPROT	60_70	UKBB	H7_LENS	0.643188812700376	0.248345743055054	0.131130224127701	0.0909163949438286	-0.0103652765761147	0.0541316109970349	0.0888653784858425	0.0849468655981137	0.113273324003564	0.151330715643673	0.186116028872015	0.333561985180865	4.56059957983418e-13	0.00346073354432516	0.247009200543084	0.547986845491187	0.955586733108952	0.871082596736733	5717	56822	4656	3806	2451	1435	789	270	386	275	152	79	37	9	45401	46251	47606	48622	49268	49787	12096	12207	12330	12403	12445	12473
E4_LIPOPROT	60_70	UKBB	H7_LIDLACRIMALORBIT	0.420789210048715	0.0663958831035446	-0.146563399965425	0.212112320373422	0.177528512415717	0.0843028835661731	0.145123948817252	0.127729481695364	0.156749633528354	0.149685749252936	0.156718002567602	0.258512670005399	0.00373739282332051	0.603191527161875	0.349780104402958	0.15646805678266	0.257302649442757	0.744343130958635	3134	57572	2136	1953	1599	1266	942	434	196	169	121	92	55	15	45396	45579	45933	46266	46590	47098	12978	13005	13053	13082	13119	13159
E4_LIPOPROT	60_70	UKBB	H7_MACULADEGEN	0.314981891108396	0.240642427504416	-0.0914746052994347	0.214815110580528	-0.363400426194199	-9.91167361347827	0.28902855595126	0.242895153644894	0.37820167837547	0.447411496806765	0.707218441523969	132.294310852432	0.275803432614303	0.321819625993755	0.808883016426265	0.631135865491526	0.607360594540835	0.940277257895592	717	58441	605	471	285	151	78	35	43	31	14	7	2	0	45626	45760	45946	46080	46153	46196	12884	12896	12913	12920	12925	12927
E4_LIPOPROT	60_70	UKBB	H7_MYOPIA	0.292009338947904	-0.101573782869287	-0.144679342631827	-0.666758773538131	-0.367461931528734	0.0354529468147496	0.353858327465758	0.333592503810384	0.408451797007282	0.70722376060922	0.707222361064851	1.00008178903615	0.409249315530888	0.760758717194417	0.723178516436824	0.345791738992553	0.603353051191054	0.971720877721957	517	59326	406	346	248	147	83	30	25	18	10	4	2	1	46055	46115	46213	46314	46378	46431	13357	13364	13372	13378	13380	13381
E4_LIPOPROT	60_70	UKBB	H7_OCUMUSCLE	0.315552604239979	0.0991601562192366	0.0694810320970076	0.124322166429103	-0.61334381902357	-0.354016568967352	0.22405394216992	0.204539587670983	0.258522196112081	0.316483262857244	0.500152847039999	0.70721354616375	0.159019221245604	0.627820428215996	0.788112570504647	0.694449605204485	0.220081000827509	0.616667127075516	1299	61306	1016	788	525	322	199	87	64	48	30	15	5	2	47657	47885	48148	48351	48474	48586	13868	13884	13902	13917	13927	13930
E4_LIPOPROT	60_70	UKBB	H7_OPTNERVE	0.546284606857297	0.17286198404547	0.559168776422633	0.293903521538795	1.11274727906734	-8.97058160003635	0.707250276260608	0.707227153479315	0.707248923240684	1.00012404556633	0.707216309256753	151.254088784161	0.439873792056478	0.806903885790991	0.429162774089243	0.768859483014729	0.115621928222696	0.95270676765189	101	61959	75	59	39	27	19	8	6	5	5	3	2	0	47856	47872	47892	47904	47912	47923	14123	14124	14124	14126	14127	14129
E4_LIPOPROT	60_70	UKBB	H7_ORBIT	1.1349389777703	0.0709460611597505	-0.329359732316577	1.22304977265008	-10.9314280686257	-10.9063039005356	0.57762070011452	0.707276853884631	1.00011005290001	0.500271842550743	197.159127507468	343.430715975085	0.0494314117530916	0.920099206498082	0.741911191534747	0.0144944398611101	0.955784187590813	0.974665897211915	108	55731	66	68	48	45	44	21	8	6	5	4	0	0	43320	43318	43338	43341	43342	43365	12445	12447	12448	12449	12453	12453
E4_LIPOPROT	60_70	UKBB	H7_OTHERCONJ	0.0773912785462021	0.66711086443887	0.291735537404528	-11.0074159646943	-11.004664103442	0.390290754858917	0.707279697058789	0.408489336106074	0.577513672254889	207.620157993173	220.873610700616	1.00009410371867	0.91286854809277	0.102444399397961	0.613448005864812	0.957718293458456	0.960263155961717	0.69634871201534	171	57704	121	99	79	52	33	19	9	9	4	1	1	1	44639	44661	44681	44708	44727	44741	13106	13106	13111	13114	13114	13114
E4_LIPOPROT	60_70	UKBB	H7_PTOSIS	0.68561255257497	0.218197921873827	-0.548579352603751	0.150033732151909	0.924015435032394	-9.00984796251956	0.408511878312443	0.408474930514527	0.707245749872648	0.577518262431141	0.447397927088606	116.136203602173	0.0932851725437601	0.59321906525372	0.437952173338337	0.795025414062897	0.0388936732929779	0.938162143296027	276	55948	208	169	122	88	51	19	18	14	9	8	5	0	43467	43506	43553	43587	43624	43656	12531	12535	12540	12541	12544	12549
E4_LIPOPROT	60_70	UKBB	H7_REFRAACCOMMODIS	0.414339011142582	0.130039632339425	-0.152863236658287	0.00365365803815725	-1.04025587374195	-0.106264794738425	0.229851121894953	0.218604488702508	0.316490915241342	0.378177518379379	0.7072146965646	0.707208953853737	0.0714446444286797	0.551935325506428	0.629099943643009	0.992291577770604	0.141312893833224	0.880559961517175	1098	61161	875	676	447	259	153	62	54	38	20	10	3	2	47500	47699	47928	48116	48222	48313	13830	13846	13864	13874	13881	13882
E4_LIPOPROT	60_70	UKBB	H7_RETINALBREAK	-0.0370124900316889	-0.726691748382494	0.469012811848918	-0.201257326674377	-0.766367457859711	-9.97336930214582	0.707334576587821	0.707266898016801	0.447432807750794	0.707251278180295	1.00008390347704	186.879377678568	0.958268372349504	0.304201714382678	0.294532322576409	0.77597919846888	0.443495937103705	0.95743874092464	196	56563	136	133	105	86	58	21	11	9	8	3	1	0	44244	44247	44275	44294	44322	44359	12368	12370	12371	12376	12378	12379
E4_LIPOPROT	60_70	UKBB	H7_RETINALDETACH	0.696177196613206	0.178703727871863	0.170535876041043	-0.312023671857523	-0.5011535158507	-1.02373836193888	0.229945992752659	0.218673324909705	0.250374072292102	0.378212009905022	0.447391803395409	1.00008334410677	0.00246530002114678	0.413803986738798	0.495792813716157	0.409373446525057	0.262642621152458	0.305999180248374	881	57078	615	570	457	326	223	90	58	43	25	13	6	1	44733	44778	44891	45022	45125	45258	12553	12568	12586	12598	12605	12610
E4_LIPOPROT	60_70	UKBB	H7_RETINALDETACHBREAK	0.631931452121714	0.222267733048143	0.263197852395377	-0.626235939859418	-0.48945304779694	-0.115973139279082	0.378315895158184	0.333651433421325	0.378220017246267	0.707245376973221	0.707218006199009	1.00008765930611	0.0948441271841088	0.505304059498712	0.486500494659088	0.375909766950403	0.488885661169709	0.907681886202422	350	56679	247	230	188	129	88	32	22	18	10	5	3	1	44336	44353	44395	44454	44495	44551	12424	12428	12436	12441	12443	12445
E4_LIPOPROT	60_70	UKBB	H7_RETINALDETACHOTH	0.407440606188909	-0.607849988671134	-11.0681911158353	-0.795286370901628	0.0982492397965468	-10.9457867580901	0.57761635310987	0.707266573524951	143.868133925772	1.00009730446109	0.707230866813031	300.355683223507	0.480572081868246	0.390100300842073	0.938676933776703	0.426491941137727	0.889512553314409	0.970929328072511	188	56598	136	124	105	75	48	23	5	3	2	3	2	0	44264	44276	44295	44325	44352	44377	12381	12383	12384	12383	12384	12386
E4_LIPOPROT	60_70	UKBB	H7_RETINALDISOTH	0.782585540403383	0.652103343186217	0.183837855728552	0.101869860282828	0.631108500319312	-10.9443266957765	0.186220955859773	0.160651003890603	0.258522102633572	0.353788160285361	0.31645914929401	167.129302402091	2.64033534108199e-05	4.92558432444147e-05	0.47701558632226	0.773392456586547	0.0461213435323844	0.947788495284388	1096	59155	866	688	436	256	134	62	90	65	31	17	10	0	46111	46289	46541	46721	46843	46915	13184	13209	13243	13257	13264	13274
E4_LIPOPROT	60_70	UKBB	H7_RETINANAS	0.887534515231503	0.533781983205034	-0.316312991751277	-0.532044034079568	1.44260723105337	-9.03234652954707	0.408522827166614	0.378211876245134	0.707234327901524	1.0000878650107	0.447426588994401	140.805420619875	0.0298145258300142	0.158147164359734	0.654692074476725	0.594727872358705	0.00126310919773201	0.948852605939529	209	56837	161	142	93	57	29	13	16	12	7	6	5	0	44402	44421	44470	44506	44534	44550	12467	12471	12476	12477	12478	12483
E4_LIPOPROT	60_70	UKBB	H7_RETINAVASC	0.348100153339568	0.557388404767712	0.822527214277863	0.20097532744642	0.360804229250224	-8.03490408584696	0.707262104067176	0.500197929945032	0.57752454039102	1.00011788448863	1.00009914403211	124.307431255854	0.622592210720772	0.265135201815634	0.154380184801362	0.840736389596386	0.718272541510831	0.948462738547764	120	56741	93	77	46	28	19	5	9	8	4	2	1	0	44313	44329	44360	44378	44387	44401	12446	12447	12451	12453	12454	12455
E4_LIPOPROT	60_70	UKBB	H7_RETINOPATHYDIAB	1.81226541127222	1.45189888510071	1.48179662103714	-0.33385753422857	1.0317349792363	-9.45415405535741	0.258619454421022	0.250363237636471	0.333647488849507	1.00011509203252	0.577514274644063	171.17151678036	2.42683841283394e-12	6.66440914706199e-09	8.94568637222624e-06	0.738516058877203	0.0740167328683989	0.955953594377411	211	57006	134	111	64	47	24	14	38	26	13	4	3	0	44433	44456	44503	44520	44543	44553	12612	12624	12637	12646	12647	12650
E4_LIPOPROT	60_70	UKBB	H7_RETIVASCOCCLUSION	1.15745683806037	0.886719576336079	0.313880637147962	0.102601994995087	-0.578317881638813	-9.05196886787657	0.353857830943946	0.316528343417708	0.500185702321136	0.707247109710277	1.00008414773454	126.39634612213	0.0010718089816709	0.00508828650352244	0.530313052159064	0.884653754668869	0.56308237077297	0.942907707190581	217	56773	153	135	96	60	46	19	24	16	6	3	1	0	44368	44386	44425	44461	44475	44502	12445	12453	12463	12466	12468	12469
E4_LIPOPROT	60_70	UKBB	H7_RETVASCNAS	0.493100939569671	-0.00406315232664933	0.51541492603564	-10.0383578387637	0.459564494673923	-10.0388164025848	0.707262632775646	0.707244275200486	0.707246621520358	176.511330785768	1.00010060778063	444.37577377091	0.485679910924213	0.995416140095041	0.466146858847132	0.954648037038541	0.645862039863875	0.981976660642584	101	56692	82	70	41	25	16	3	6	4	2	1	1	0	44284	44296	44325	44341	44350	44363	12421	12423	12425	12426	12426	12427
E4_LIPOPROT	60_70	UKBB	H7_SCLERACORNEA	0.3728423499127	0.276146159504856	-0.0160322446494291	-0.223133745064145	-0.462089475930367	-11.0396456658346	0.289051743313809	0.236079285266508	0.316497562023647	0.408476962293626	0.447396089827847	133.394206708436	0.197091980773725	0.242114522984845	0.959600282690919	0.584888709035943	0.301677841186463	0.9340427263372	795	61148	557	480	349	268	221	102	45	34	20	11	5	0	47500	47577	47708	47789	47836	47955	13841	13852	13866	13875	13881	13886
E4_LIPOPROT	60_70	UKBB	H7_STENOLACRI	1.25157618578301	0.203450227146989	-11.9190028474963	0.395088490722599	-11.9152295907284	0.133945307692048	0.408578579374514	0.500207545094618	239.226621638792	0.57753283241135	267.650246991134	1.0000965749498	0.00218950908286917	0.684205111171136	0.960263388533084	0.49391390227575	0.964491576062217	0.893456050802739	182	55815	126	118	97	79	52	27	12	7	4	4	1	1	43401	43409	43430	43448	43475	43500	12458	12463	12466	12466	12469	12469
E4_LIPOPROT	60_70	UKBB	H7_STRABISMUS	-0.785084751234949	0.13528986772005	0.756520966572906	0.573095104917862	0.179259029756115	-8.97468129497234	1.00011019272262	0.500181489509197	0.447415395265561	0.577506705730537	0.70722449753752	112.510058554587	0.43245459455881	0.786789804237938	0.090861763433931	0.321021479364286	0.799906312208013	0.936421924344682	211	61881	150	121	79	59	44	24	11	11	10	5	2	0	47835	47864	47906	47926	47941	47961	14096	14096	14097	14102	14105	14107
E4_LIPOPROT	60_70	UKBB	H7_STRABOTH	-0.377944109484448	-0.0762507665103835	0.875483168442013	-0.24953816217656	0.292825443169005	-8.98399015769196	1.00013029987486	0.707259233188908	0.500210989544348	1.00011789045669	0.707223126244593	119.153947656091	0.705508693643963	0.914145122029586	0.0800790175203488	0.802967275324759	0.678837792073689	0.939897911481905	147	58948	100	79	56	47	37	21	8	7	7	3	2	0	45744	45765	45788	45797	45807	45823	13243	13244	13244	13248	13249	13251
E4_LIPOPROT	60_70	UKBB	H7_VISDISTNAS	0.70409723980804	0.945546421123489	0.276710533469469	0.314037500506385	1.43029503434974	1.60030761694984	0.500273444434973	0.353833102182451	0.577512638311127	0.707253595430674	0.408472261229421	0.577563346166597	0.159301469107437	0.00753343941725969	0.631837645775672	0.657025303741755	0.000462521971916959	0.00559202195766749	214	59581	145	109	78	50	37	19	16	16	9	8	8	3	46349	46385	46416	46444	46457	46475	13285	13285	13292	13293	13293	13298
E4_LIPOPROT	60_70	UKBB	H7_VISUALDISTBLIND	0.942050249834418	0.242828635887087	0.193361770619904	0.0861225873378049	0.278548554044007	0.540257170017555	0.172130047690094	0.186170635065214	0.213583718356048	0.277655928373469	0.258498727433586	0.353769963423275	4.42734152479595e-08	0.192119825027355	0.365295490332493	0.756426073884535	0.281229011939267	0.12672556409837	1278	60747	884	743	591	403	297	149	93	68	44	30	20	8	47347	47488	47640	47828	47934	48082	13701	13726	13750	13764	13774	13786
E4_LIPOPROT	60_70	UKBB	H7_VISUDISTURB	0.917920841992916	0.16349719536249	0.09840013941802	0.118900646220235	0.242689249496421	0.729166230098149	0.196680315405085	0.218627827258355	0.250333216985839	0.301798731505639	0.288951987626092	0.353777391778012	3.05524944293351e-06	0.454560642264292	0.694262878067169	0.69360074199701	0.400967416857177	0.0392946742234895	1023	60347	705	591	479	328	249	126	70	50	34	25	17	8	47048	47162	47274	47425	47504	47627	13547	13567	13583	13592	13600	13609
E4_LIPOPROT	60_70	UKBB	H7_VITRBODYGLOBE	0.00112355549737396	0.103536701407578	-0.0329541997261428	-0.311367161373058	0.0786257532608339	-0.0721213122353967	0.258639666626894	0.17459740910172	0.204530193785765	0.267572935944854	0.242842550619967	0.500152972301666	0.996533923907762	0.55317947411499	0.871997752718193	0.244556918505468	0.746110235266598	0.885343719301423	1394	60212	1005	974	814	630	424	143	87	82	53	34	20	4	46833	46864	47024	47208	47414	47695	13681	13686	13715	13734	13748	13764
E4_LIPOPROT	60_70	UKBB	H7_VITREOUS	0.125924082186712	0.198083066142281	-0.122724759375199	-0.331668640464909	0.131660904083503	-0.250121464010347	0.22990138698528	0.158683606452614	0.204530879747736	0.25852160459235	0.223939426334717	0.500148976085854	0.583876725718654	0.211925089430381	0.548485930703285	0.199511833029545	0.556578687985309	0.617008944272663	1572	60329	1117	1076	895	694	475	177	100	91	57	38	23	4	46968	47009	47190	47391	47610	47908	13716	13725	13759	13778	13793	13812
E4_LIPOPROT	60_70	UKBB	H7_VITRHAEMORR	-10.0337424890306	-0.0158485443663099	-0.457993815904998	0.461299967257756	-0.0204552804244612	-9.97675626983677	140.703105442019	0.707243827515405	1.00009195584253	0.707231235536884	1.00008527472294	346.108442803707	0.943149882533147	0.982121794316293	0.646987139010848	0.514232254243512	0.983681577010666	0.977003746327329	105	59605	76	69	51	37	25	7	4	4	4	3	1	0	46120	46127	46145	46159	46171	46189	13510	13510	13510	13511	13513	13514
E4_LIPOPROT	60_70	UKBB	H7_VITROTH	0.0908943293241104	0.369715274095567	0.191975264113324	-0.585620381647839	0.40019395863062	1.59796433636381	0.577534464520125	0.378207765318873	0.500164055708065	1.00009730591116	0.707223122024462	1.00018640191765	0.874942706651404	0.328299196228593	0.701108460535434	0.558168947867025	0.57148445356402	0.110117211756522	230	59875	183	167	116	60	34	8	16	14	8	4	3	1	46320	46336	46387	46443	46469	46495	13586	13588	13594	13598	13599	13601
E4_LIPOPROT	60_70	UKBB	H8_BPV	0.782719215670169	1.43872518887197	-0.123942352465175	-9.93971324352843	-9.88721659021313	-10.0082279789306	0.577554059928105	0.353823881711651	1.00009796439411	191.245465267992	314.952355162978	447.934214517619	0.175343943553863	4.77821534356558e-05	0.901370531846514	0.958549737747782	0.974956332985554	0.98217428815917	129	59874	104	77	46	23	9	3	11	9	1	0	0	0	46362	46389	46420	46443	46457	46463	13526	13528	13536	13537	13537	13537
E4_LIPOPROT	60_70	UKBB	H8_CONSENHEARINGLOSS	0.71928774801045	0.296875050997404	0.294925761953767	0.115308056953029	0.790344738381684	-9.94852921072149	0.408516066772485	0.408473446620098	0.500184422172694	0.707233051012003	0.577525325628522	185.900217182928	0.0782835928779359	0.467353657868585	0.555436024749117	0.870486071855422	0.171154901501957	0.957321240542056	263	58488	198	152	110	68	41	20	15	12	8	5	3	0	45695	45741	45783	45825	45852	45873	12843	12846	12850	12853	12855	12858
E4_LIPOPROT	60_70	UKBB	H8_EAR_MASTOID	0.455290543215698	0.140582180518859	0.138762281514557	-0.0127073326999288	-0.0106748640963395	-0.213024822772678	0.103817067095558	0.0885135243036583	0.0951204684110132	0.113394155819036	0.113287237407573	0.189463936243297	1.15715584534488e-05	0.11222834911609	0.144618593303588	0.910773150724673	0.92492780250469	0.260862233319582	6337	53046	3989	3708	3237	2727	2149	1134	397	335	254	164	101	28	43245	43526	43997	44507	45085	46100	11752	11814	11895	11985	12048	12121
E4_LIPOPROT	60_70	UKBB	H8_EUSTNAS	0.351181080569615	-1.46519867942172	0.131040922990197	0.0390339099338675	-0.62829536330841	-0.539244121251244	0.577617175112442	1.00010236293061	0.447438477392197	0.500188225026027	0.707230075041578	1.0000990291081	0.543199142142775	0.142907627897544	0.769622176253045	0.937797473692487	0.374331582770718	0.589755259047383	263	59519	152	147	150	142	106	57	11	9	11	7	3	1	46141	46146	46143	46151	46187	46236	13478	13480	13478	13482	13486	13488
E4_LIPOPROT	60_70	UKBB	H8_EXTERNAL	0.204715344699603	0.0955760341393292	0.115340877717011	-0.379981467538275	-0.106996321822807	-0.176746891817716	0.148255244813431	0.111959833699728	0.117054621300916	0.160701787263821	0.140600730289491	0.223986374103402	0.167331122902078	0.393291410815415	0.324447538475773	0.0180537929834158	0.446660609890413	0.430055534472976	3899	56469	2394	2298	2073	1837	1460	760	232	204	158	98	65	20	44996	45092	45317	45553	45930	46630	12746	12774	12820	12880	12913	12958
E4_LIPOPROT	60_70	UKBB	H8_EXTOTITIS	0.283904286294551	0.0369814187485344	0.196549823334213	-0.337696165111335	0.0866855514914476	-0.00577940182790195	0.218804212536181	0.174648206151386	0.169613893603697	0.236112290856102	0.19654545682638	0.33361272653836	0.194450058286401	0.832303592070716	0.246534728645909	0.152649458350656	0.659179828414123	0.986178390440852	1745	55806	1020	1003	917	836	670	330	105	94	74	45	31	9	43827	43844	43930	44011	44177	44517	12599	12610	12630	12659	12673	12695
E4_LIPOPROT	60_70	UKBB	H8_HL_NAS	0.637786729954946	0.242591141925579	0.13331113326347	0.945550260779478	-0.81879860187331	-9.9968810954503	0.229845817698201	0.218608488849107	0.28897262442637	0.267579746230707	0.707217853613356	132.075307962927	0.0055227865777642	0.267125755883177	0.644563372780813	0.000409764417820011	0.246956184731689	0.939665123390679	834	59979	644	529	365	203	124	48	55	41	24	15	2	0	46702	46817	46981	47143	47222	47298	13412	13426	13443	13452	13465	13467
E4_LIPOPROT	60_70	UKBB	H8_HL_SEN_NAS	0.752165271362619	0.409105218790656	0.943637543425597	0.914849704866334	0.385525295927425	-8.98900663592293	0.500220450881596	0.500184447788878	0.500195810256048	0.707240985783975	1.00012531173759	183.578871789048	0.132666982618483	0.413409313805492	0.0592227241608976	0.195821817671394	0.699884050290049	0.960946896791977	164	58414	127	91	58	33	19	8	10	9	7	3	1	0	45623	45659	45692	45717	45731	45742	12818	12819	12821	12825	12827	12828
E4_LIPOPROT	60_70	UKBB	H8_INNER	0.404823913761731	0.468089260988299	0.393624245537893	0.337060430962329	0.298453709855395	-0.542930558611704	0.224115760981905	0.160700579399252	0.18010420710337	0.208980939828233	0.218623406571336	0.500184239502604	0.0708689739264989	0.00358199563124384	0.0288495623909339	0.106771358124003	0.172205958012792	0.277717462585195	1433	60362	891	804	694	587	459	245	110	98	68	43	24	4	47120	47207	47317	47424	47552	47766	13674	13686	13716	13741	13760	13780
E4_LIPOPROT	60_70	UKBB	H8_LABYRINTHITIS	0.412395682129105	-0.113320827303122	0.0711844077731585	-0.356366862128753	0.98074330881033	0.414430545295083	0.707286459807256	0.707258641563498	0.707247823553111	1.00011342926904	0.50018796226929	1.0000990421401	0.559847923765397	0.87270348975963	0.919828400099246	0.721596107599973	0.0499082488697287	0.678588875010758	140	59758	91	78	62	50	37	22	7	7	7	6	5	1	46296	46309	46325	46337	46350	46365	13504	13504	13504	13505	13506	13510
E4_LIPOPROT	60_70	UKBB	H8_MED_SUPP	0.552761447044074	-0.0666094095352837	-0.345573928913081	-0.00366597485886635	0.126663942200274	-9.05208941452847	0.707272244944056	0.707238278275623	1.00009779713151	1.00009694735333	1.0000942236826	136.376759142653	0.43448504607959	0.924964252903471	0.729688341956155	0.997075265355568	0.899215831450432	0.947078794563418	109	59496	75	69	51	39	24	13	6	4	2	1	1	0	46047	46053	46071	46083	46098	46109	13477	13479	13481	13482	13482	13483
E4_LIPOPROT	60_70	UKBB	H8_MENIERE	-0.219855814628255	-0.0616221894144513	0.928038637350053	0.0677210125291274	0.800170810517747	-8.97745534869494	1.00012319361714	0.707242541716037	0.500193413007416	1.0001098967327	0.707237357363189	126.965389182125	0.826004541140557	0.930568014569741	0.063544896297258	0.946013645989341	0.257885305548791	0.943630237631034	113	59788	83	73	56	37	22	13	8	8	7	3	2	0	46312	46322	46339	46358	46373	46382	13498	13498	13499	13503	13504	13506
E4_LIPOPROT	60_70	UKBB	H8_MIDDLEMASTOID	0.26784006653662	0.155622355299976	0.0314162383676073	0.0377778340970684	-0.233669240784673	-0.0800390238296113	0.258703464667445	0.192939763682189	0.213648273703081	0.229827148903652	0.267577873839771	0.378193022203877	0.300520944438269	0.419905511027853	0.883095289854897	0.869435954983678	0.382512851347082	0.832391505514492	1325	59844	776	759	719	645	502	249	75	66	53	35	21	7	46725	46742	46782	46856	46999	47252	13593	13602	13615	13633	13647	13661
E4_LIPOPROT	60_70	UKBB	H8_NONSUPPNAS	0.499701126914541	0.18153806767132	0.124420926187222	0.141543172590872	-0.316490924836485	0.567163910147043	0.447509075553944	0.378216556435003	0.408475596481922	0.447410328576454	0.57749039291803	0.577535314823442	0.264153449963693	0.631238446657294	0.760672200887341	0.75172852621255	0.583660763651845	0.326079179022586	321	59549	200	189	174	145	107	63	21	17	14	10	6	3	46156	46167	46182	46211	46249	46293	13493	13497	13500	13504	13508	13511
E4_LIPOPROT	60_70	UKBB	H8_OTHEREAR	0.819553981999111	0.209287510149182	0.248283930455997	0.169993965139228	0.112671924119983	-0.598976816126314	0.154960043298386	0.16065485615907	0.186143855053396	0.242883570372687	0.258491992807849	0.577478117488457	1.23115755983242e-07	0.192672038248484	0.182260153855249	0.483990389378672	0.662922577574057	0.299629334781102	1639	60633	1188	1009	757	495	345	159	119	86	54	31	18	3	47341	47520	47772	48034	48184	48370	13624	13657	13689	13712	13725	13740
E4_LIPOPROT	60_70	UKBB	H8_OTHHEARINGLOSS	0.656587026796634	0.214238751982538	0.108760979483004	0.939453982927809	-0.81900264960153	-9.99690588923869	0.224046050868461	0.218608171435726	0.288970609962563	0.267577849527486	0.707217503542875	132.052371974334	0.00338319411215673	0.327079922775035	0.706638987811827	0.000446498755613296	0.246838197549167	0.939654514534434	857	60160	666	544	374	204	124	48	56	41	24	15	2	0	46836	46958	47128	47298	47378	47454	13459	13474	13491	13500	13513	13515
E4_LIPOPROT	60_70	UKBB	H8_PERFORATION	-11.0342707979557	-0.447710566829998	-0.306813372263687	0.0535662064037327	0.949400415318012	-11.0376312682409	196.237882429034	0.707234100585971	0.707237700439286	0.707230706935676	0.500150923439935	264.012441953553	0.955159334767033	0.526704667465229	0.664419657006175	0.939625330259997	0.0576660727570317	0.96665236414697	158	59512	104	99	87	66	41	22	6	6	6	4	4	0	46071	46076	46088	46109	46134	46153	13489	13489	13489	13491	13491	13495
E4_LIPOPROT	60_70	UKBB	H8_TINNITUS	1.10243130774576	0.87712016241403	0.71203844906727	0.594328544999687	-10.0136305194004	1.24855227391689	0.40854204194838	0.378212562418769	0.500177229569094	0.707247978017996	159.033032423291	1.00014476654411	0.00696626717938824	0.0203885528786555	0.154570319120605	0.400717954985589	0.949793795956163	0.211895022192611	182	58276	135	111	72	44	25	10	16	11	5	3	1	1	45528	45552	45591	45619	45638	45653	12779	12784	12790	12792	12794	12794
E4_LIPOPROT	60_70	UKBB	H8_VERTIGO	0.478197452054938	0.910141920130567	0.422640746342763	-0.654179655186954	0.392953206298172	-9.96294316705118	0.447465011039207	0.288990235087516	0.447418001494064	1.00009227249565	0.707236596557115	173.721947743938	0.285213338502254	0.00163613697771226	0.344852052244004	0.513034949431438	0.578472194832049	0.954266439933578	285	60075	219	175	122	77	38	20	22	19	8	3	2	0	46517	46561	46614	46659	46698	46716	13602	13605	13616	13621	13622	13624
E4_LIPOPROT	60_70	UKBB	HDINJ	0.732786684162653	0.533187327545276	0.0418262044813868	-0.140265083673756	-0.276761343350979	0.3562757012952	0.204647525783611	0.177264789852934	0.267597222551854	0.353815761106151	0.378180477762239	0.408460250299716	0.000342641033162238	0.00263095984970793	0.875794321921361	0.691783874323004	0.46427633186808	0.383077018111078	1111	61200	767	618	470	325	244	121	72	57	28	19	13	6	47636	47785	47933	48078	48159	48282	13836	13851	13880	13889	13895	13902
E4_LIPOPROT	60_70	UKBB	HERING_BILATERAL	-0.131965991248342	-0.0248284001227667	-0.156320877368681	0.188530670951297	-0.304865514897569	1.27826483668941	0.577692122420887	0.408676211582726	0.50036073753834	0.500340181062794	0.707322975370082	0.500364810763684	0.819306883310995	0.951555738049356	0.754724123146829	0.706318541010089	0.666458797432643	0.0106289815498389	286	46737	205	186	139	103	62	25	15	15	12	9	5	4	37327	37346	37393	37429	37470	37507	9476	9476	9479	9482	9486	9487
E4_LIPOPROT	60_70	UKBB	HERING_UNILATERAL	-10.9408219597198	-0.545084889941314	0.448533909274657	0.169070215001364	-10.925580948454	-10.8757364486403	240.578024200781	1.00014144749442	0.707290369529694	1.00014130894992	302.600311187988	433.630317480976	0.963726924540404	0.585748153065326	0.525977656027025	0.865760201860577	0.971198117158349	0.979990622937413	108	46632	81	75	54	38	25	9	4	4	3	1	0	0	37232	37238	37259	37275	37288	37304	9423	9423	9424	9426	9427	9427
E4_LIPOPROT	60_70	UKBB	HYPOTHYROIDISM	1.72290577002713	1.13746970838765	0.961041039087292	0.895061108799317	1.18423545705141	0.916491848528329	0.122373626577377	0.122409691743687	0.151372147982911	0.184156996514109	0.169116166889098	0.304084336861662	5.10839428824213e-45	1.50964971074359e-20	2.16912003081163e-10	1.17198810860578e-06	2.51440210217197e-12	0.00257879073475129	3100	13866	2107	1861	1471	1032	702	333	222	165	107	74	48	11	13170	13416	13806	14245	14575	14944	1467	1524	1582	1615	1641	1678
E4_LIPOPROT	60_70	UKBB	HYPOT_THYRO_INCL	1.01136924852144	0.435262798821217	0.265450230279944	0.206894973411053	0.506368488949038	0.233143741460335	0.115774233294554	0.116399655393277	0.146598994546298	0.180210526497977	0.165044548245889	0.301866546828912	2.42146696476629e-18	0.000184473074224344	0.070183678303295	0.250938123154319	0.002154450005159	0.439912819992079	3100	60000	2107	1861	1471	1032	702	333	222	165	107	74	48	11	47394	47640	48030	48469	48799	49168	13377	13434	13492	13525	13551	13588
E4_LIPOPROT	60_70	UKBB	I9_ABAORTANEUR	1.81122663056558	1.27855059497661	1.30950771757416	0.622516799309041	1.19605292924383	-6.70810138376065	0.316618477341651	0.353866698761963	0.500235276246472	1.00014252795916	1.00016445850433	118.940951870444	1.06190039820396e-08	0.000302575019089771	0.00885029032453579	0.533660417290434	0.231752656452969	0.955024284171311	116	58305	87	62	30	14	5	2	23	14	6	2	1	0	45834	45859	45891	45907	45916	45919	12477	12486	12494	12498	12499	12500
E4_LIPOPROT	60_70	UKBB	I9_AF	1.81318452850865	1.15279328922394	0.735273307061577	0.877162578177307	0.67314299721157	0.0481759060846996	0.0915342693089615	0.0989081984966959	0.149459744470576	0.18126119150679	0.219449876511982	0.500600167144649	2.4994406453225e-87	2.15912589608717e-31	8.67474966684488e-07	1.30350434282165e-06	0.00215921643201186	0.923332904191661	2742	26531	2042	1638	1094	653	411	181	302	187	91	55	25	4	23288	23692	24236	24677	24919	25149	3641	3756	3852	3888	3918	3939
E4_LIPOPROT	60_70	UKBB	I9_ANGINA	2.7068710133633	1.19970682696753	0.996511644871108	0.515674217827355	1.07795143407631	0.0379382725869961	0.0717382640033011	0.118075443529321	0.153281070037748	0.236185938711123	0.200496171631493	0.577515997830335	1.11326261178827e-308	2.97513424141693e-24	7.9679210297943e-11	0.0290107776854635	7.59818418479791e-08	0.947622915372448	1551	54007	949	800	597	418	255	104	326	138	78	42	28	3	43878	44027	44230	44409	44572	44723	10405	10593	10653	10689	10703	10728
E4_LIPOPROT	60_70	UKBB	I9_AORTANEUR	1.5513389592366	0.980177158464044	0.879998158100382	0.455126486231805	1.0204012375678	-8.14735632512555	0.25867200526772	0.289032239858206	0.408532546690894	0.707269552076081	0.707249618274967	114.497949059517	2.00599717936002e-09	0.000695776136401234	0.0312365147682748	0.519901063444837	0.149084194687656	0.943272624570223	243	58483	178	135	79	40	20	8	36	21	9	3	2	0	45953	45996	46052	46091	46111	46123	12559	12574	12586	12592	12593	12595
E4_LIPOPROT	60_70	UKBB	I9_ARTEMBTHR	2.1390983108183	1.48666130561441	-0.182258147005769	1.42915685604956	0.376378355283829	-8.40280758853091	0.316654961894546	0.378233196322269	1.00010598227723	0.577561604568566	1.00011878403228	136.195351374605	1.42542967790185e-11	8.47547335974952e-05	0.855395298958534	0.0133435325287266	0.706668863714135	0.95080434545171	121	58077	80	50	39	28	20	8	18	9	4	4	1	0	45692	45722	45733	45744	45752	45764	12408	12417	12422	12422	12425	12426
E4_LIPOPROT	60_70	UKBB	I9_ARTEMBTHRNAS	2.1390983108183	1.48666130561441	-0.182258147005769	1.42915685604956	0.376378355283829	-8.40280758853091	0.316654961894546	0.378233196322269	1.00010598227723	0.577561604568566	1.00011878403228	136.195351374605	1.42542967790185e-11	8.47547335974952e-05	0.855395298958534	0.0133435325287266	0.706668863714135	0.95080434545171	121	58077	80	50	39	28	20	8	18	9	4	4	1	0	45692	45722	45733	45744	45752	45764	12408	12417	12422	12422	12425	12426
E4_LIPOPROT	60_70	UKBB	I9_ARTOTH	1.82971661769827	0.694885911938466	0.191186119235701	0.707895610311377	-0.1910449071018	-0.644583683859007	0.186345423054255	0.250373067385926	0.378210760079882	0.353814744993095	0.577493850795253	1.0000821937136	9.33092323376292e-23	0.00551335125506293	0.613206621596004	0.0454191067884132	0.740782557072347	0.51923135174795	457	58400	295	258	193	143	101	58	61	34	19	12	4	1	45948	45985	46050	46100	46142	46185	12553	12580	12595	12602	12610	12613
E4_LIPOPROT	60_70	UKBB	I9_ATHSCLE	2.06261176479544	0.860212158210337	0.846455624948393	0.818034513617023	1.63305304158338	-8.46195185121703	0.258656947479279	0.378224403142054	0.50020203397644	0.707257263308908	0.577535022913893	168.185527561961	1.53229290688304e-15	0.0229453503222207	0.0906026098433548	0.247423822865021	0.00468945583288718	0.959872806123035	164	58415	119	89	52	26	15	6	28	15	9	5	3	0	45843	45873	45910	45936	45947	45956	12589	12602	12608	12612	12614	12617
E4_LIPOPROT	60_70	UKBB	I9_AVBLOCK	1.40202412625536	0.368172716301737	1.01335028807234	0.36450781994579	1.34430427752567	0.904213930082445	0.250665437906316	0.333748993395438	0.301977910436242	0.57761383161769	0.447519352870398	1.00014879967483	2.22910981371147e-08	0.26996526439764	0.000791615358708587	0.528002612272247	0.00266541168170188	0.365953298959389	401	49626	301	241	153	88	47	16	37	24	17	7	5	1	40710	40770	40858	40923	40964	40995	8979	8992	8999	9009	9011	9015
E4_LIPOPROT	60_70	UKBB	I9_CARDARR	3.12713630999769	1.19706812361121	1.37390285606521	2.55124322422374	1.25513470314149	2.37448857782746	0.335754262458876	0.708186361445381	0.708106448445515	0.501572257194383	1.00080705488313	1.00106517765185	1.23379451815182e-20	0.0909649815151329	0.0523494314044779	3.64747287849991e-07	0.209797462507453	0.0176939095623093	157	22034	122	56	43	28	18	9	15	9	8	6	2	1	20160	20226	20239	20254	20264	20273	1894	1900	1901	1903	1907	1908
E4_LIPOPROT	60_70	UKBB	I9_CARDMPRI	1.5826048380049	1.3309656561341	1.55678348828812	-0.00366227242379619	1.05586657982697	1.12666016381835	0.408672713972363	0.378389265513837	0.408625039787	1.0001612202397	0.707346292245906	1.000200060192	0.000107703307930608	0.000435712978927871	0.000139074006223555	0.997078406925334	0.135511746284645	0.259981519867386	147	48526	96	75	53	41	21	15	18	15	9	4	3	1	40107	40128	40150	40162	40182	40188	8452	8455	8461	8466	8467	8469
E4_LIPOPROT	60_70	UKBB	I9_CARDMYO	1.63986690570823	1.00099036816522	1.20837882035991	0.209972642873547	1.36694873106167	0.734631007770098	0.289246569083716	0.316701471428682	0.353963812477481	0.707315078136803	0.447532381980284	1.00017578413411	1.43262590345377e-08	0.00157404113125418	0.00064052188747491	0.76657437921079	0.00225501399364646	0.462642906264598	277	48682	190	154	100	69	44	22	30	23	15	8	6	1	40202	40238	40292	40323	40348	40370	8537	8544	8552	8559	8561	8566
E4_LIPOPROT	60_70	UKBB	I9_CARDMYOOTH	0.625079997514555	1.32350718106696	1.29451503897342	0.261187109957788	1.35605848509071	-9.18368806109488	0.707355574426496	0.408616518362487	0.500280931227179	1.00014870920208	0.707330150577066	225.795573567646	0.376865908289901	0.00119951345694946	0.00966538106854197	0.793978165005511	0.055218790628598	0.967556923145068	123	48510	88	70	47	34	17	7	13	12	7	3	2	0	40088	40106	40129	40142	40159	40169	8444	8445	8450	8454	8455	8457
E4_LIPOPROT	60_70	UKBB	I9_CAVS	2.17661567789346	0.849066753408581	0.790813330989181	1.16559143090765	1.34946601460455	-8.64354771612397	0.177340201943039	0.28895972477805	0.378195085466314	0.408462073667039	0.447406599714624	121.976246777569	1.25431204003657e-34	0.00329957116996203	0.0365263083006022	0.00432255693645181	0.00255967709309904	0.943507150294341	289	61824	199	149	95	57	29	19	58	26	15	11	5	0	47911	47961	48015	48053	48081	48091	13945	13977	13988	13992	13998	14003
E4_LIPOPROT	60_70	UKBB	I9_CAVS_DX	2.17661567789346	0.849066753408581	0.790813330989181	1.16559143090765	1.34946601460455	-8.64354771612397	0.177340201943039	0.28895972477805	0.378195085466314	0.408462073667039	0.447406599714624	121.976246777569	1.25431204003657e-34	0.00329957116996203	0.0365263083006022	0.00432255693645181	0.00255967709309904	0.943507150294341	289	61824	199	149	95	57	29	19	58	26	15	11	5	0	47911	47961	48015	48053	48081	48091	13945	13977	13988	13992	13998	14003
E4_LIPOPROT	60_70	UKBB	I9_CAVS_OPERATIONS2	2.17661567789346	0.849066753408581	0.790813330989181	1.16559143090765	1.34946601460455	-8.64354771612397	0.177340201943039	0.28895972477805	0.378195085466314	0.408462073667039	0.447406599714624	121.976246777569	1.25431204003657e-34	0.00329957116996203	0.0365263083006022	0.00432255693645181	0.00255967709309904	0.943507150294341	289	61824	199	149	95	57	29	19	58	26	15	11	5	0	47911	47961	48015	48053	48081	48091	13945	13977	13988	13992	13998	14003
E4_LIPOPROT	60_70	UKBB	I9_CAVS_RHEU	2.17662033704052	0.849070792187941	0.790820052376865	1.16560011108066	1.34947508170257	-8.64353698294233	0.177340202070915	0.288959724718499	0.378195085633232	0.408462074037443	0.447406600240973	121.976215091566	1.25390512884351e-34	0.0032994223961618	0.0365247153365982	0.00432226786766525	0.00255950603919747	0.94350720567667	289	61824	199	149	95	57	29	19	58	26	15	11	5	0	47911	47961	48015	48053	48081	48091	13945	13977	13988	13992	13998	14003
E4_LIPOPROT	60_70	UKBB	I9_CEREBDOTH	1.54574638475124	0.435847714932906	0.853968877668444	0.384410666905217	-0.344837794548342	1.22931085244668	0.22412974976228	0.333616097637558	0.353817496217762	0.57751114935201	1.00009715896636	0.707241997163461	5.32398899682665e-12	0.19140470213673	0.0157964090796642	0.50564549992713	0.730241504897917	0.0821798597339519	369	58573	284	210	124	77	41	19	38	20	11	4	2	2	45991	46065	46151	46198	46234	46256	12629	12647	12656	12663	12665	12665
E4_LIPOPROT	60_70	UKBB	I9_CEREBVASC	1.65413785285406	0.542780038059155	0.455668743120678	0.0640603026610502	0.15728608747842	0.618885116422777	0.112748288448496	0.154878172805989	0.196558447988446	0.301791695792607	0.316486165691998	0.408445866353848	9.87773707507398e-49	0.000457360400764222	0.0204365336398384	0.831899036840031	0.619205844842789	0.129716841890104	1426	60250	1035	779	545	342	226	105	156	83	46	21	15	6	47224	47480	47714	47917	48033	48154	13261	13334	13371	13396	13402	13411
E4_LIPOPROT	60_70	UKBB	I9_CHD	2.58488170184984	0.906278730982122	0.617788660566866	0.340930247972944	0.217469725881634	-0.536723622167451	0.0775825497631136	0.13684711420184	0.18624311385931	0.258590621410333	0.288979110412608	0.707221042951258	2.13125842366205e-243	3.5302184729482e-11	0.000909542096772888	0.187364123206251	0.451723501040559	0.447900897798543	1326	59906	798	696	511	360	250	106	262	99	54	27	14	2	47144	47246	47431	47582	47692	47836	13028	13191	13236	13263	13276	13288
E4_LIPOPROT	60_70	UKBB	I9_CHD_NOREV	2.58488170184984	0.906278730982122	0.617788660566866	0.340930247972944	0.217469725881634	-0.536723622167451	0.0775825497631136	0.13684711420184	0.18624311385931	0.258590621410333	0.288979110412608	0.707221042951258	2.13125842366205e-243	3.5302184729482e-11	0.000909542096772888	0.187364123206251	0.451723501040559	0.447900897798543	1326	59906	798	696	511	360	250	106	262	99	54	27	14	2	47144	47246	47431	47582	47692	47836	13028	13191	13236	13263	13276	13288
E4_LIPOPROT	60_70	UKBB	I9_CONDUCTIO	1.46008537641733	0.52368997505642	0.856114833030622	0.660192767536753	0.524478368913662	-0.143289855806301	0.148462733897065	0.186369003667679	0.196748532116952	0.289098547967449	0.378270160253641	1.00014851873084	7.98108298579072e-23	0.00495472201355418	1.3532349256199e-05	0.0223935597130761	0.165588801640769	0.886078071123738	1068	51169	796	643	428	256	144	53	102	63	43	18	7	1	41675	41828	42043	42215	42327	42418	9664	9703	9723	9748	9759	9765
E4_LIPOPROT	60_70	UKBB	I9_CORATHER	2.38535550954636	0.990596838300603	0.79529737825846	0.831762377515397	0.552095486601131	0.0144479069189682	0.0543778425787848	0.0837487909521358	0.110707772949962	0.135621736692846	0.180138701873944	0.408471391491266	0	2.79086104392939e-32	6.78229809513977e-13	8.62600771510354e-10	0.00217789757238175	0.971784171774792	3279	57162	2113	1770	1245	820	487	195	618	277	157	87	36	6	45902	46245	46770	47195	47528	47820	11808	12149	12269	12339	12390	12420
E4_LIPOPROT	60_70	UKBB	I9_CVD	1.6710463083843	0.838511357703929	0.828467901312522	0.700918737177518	0.622094957655538	0.375580252856276	0.0568546540213543	0.062636595121957	0.0694721557431476	0.0835533513876174	0.0879666620802827	0.150837347021398	7.0424763786369e-190	7.21053797139096e-41	8.7495631289219e-33	4.90810399553145e-17	1.52782466302946e-12	0.0127754393370195	14249	28723	9397	8209	6600	5073	3781	1820	1003	696	485	308	173	45	28732	29920	31529	33056	34348	36309	3840	4147	4358	4535	4670	4798
E4_LIPOPROT	60_70	UKBB	I9_CVD_HARD	2.31487942363134	0.866472074085593	0.568076553533515	0.234198808454021	0.183690163027786	0.307112859035425	0.0707485561141248	0.112038101406764	0.153164404750957	0.224061917746393	0.242906815620163	0.378186178582052	8.16420089730803e-235	1.04442996433515e-14	0.000208134283244692	0.295911380966824	0.449519349548998	0.416752666285261	2120	58623	1383	1125	822	549	374	165	342	144	77	37	23	7	46563	46821	47124	47397	47572	47781	12455	12653	12720	12760	12774	12790
E4_LIPOPROT	60_70	UKBB	I9_DISVEINLYMPH	0.615507093645722	-0.00264642496079895	-0.0580594494315791	-0.0746436883317048	-0.287777857256848	-0.749796646315255	0.14514159601109	0.148083193822562	0.169564541809429	0.200435365307335	0.229769211709616	0.447400317969161	2.22788719016547e-05	0.985741601250694	0.732047446419501	0.709589266310355	0.210400535100084	0.0937584589511166	2560	56806	1784	1525	1240	900	651	326	150	109	75	44	23	5	44632	44891	45176	45516	45765	46090	12800	12841	12875	12906	12927	12945
E4_LIPOPROT	60_70	UKBB	I9_DOAAC	1.52856224611873	0.709817159371232	0.33373318764087	0.290843627250957	0.236355839735133	-0.195489025979563	0.108218360265889	0.127689267013083	0.180084389278323	0.223983058502713	0.250297905969495	0.500156494907837	2.6717297568125e-45	2.71415717076069e-08	0.0638530632392352	0.194113083727869	0.345017331099384	0.695903887237201	1725	60240	1193	983	735	527	330	156	198	117	62	36	20	4	47232	47442	47690	47898	48095	48269	13342	13423	13478	13504	13520	13536
E4_LIPOPROT	60_70	UKBB	I9_DVTANDPULM	0.72522490377657	-0.00960366807930995	-0.186521031707404	0.175571731557217	0.311719413251735	-0.771835665046652	0.20903174166472	0.242906977585307	0.316511225423636	0.316509887999399	0.316471389728332	1.00008128300115	0.000521527659904269	0.968462731053656	0.555657996672891	0.579091886148795	0.324631685125392	0.440248925494451	1074	60789	829	584	410	271	184	71	66	45	29	21	11	1	47232	47477	47651	47790	47877	47990	13736	13757	13773	13781	13791	13801
E4_LIPOPROT	60_70	UKBB	I9_HEARTFAIL	2.00902255057934	0.57923932394808	0.743457346987851	0.839182038713505	0.901591087841449	-10.6238601209153	0.114838468869985	0.189441715833689	0.218620294824248	0.26759507021912	0.28894033288256	150.59818828994	1.58251069813397e-68	0.00223108012311708	0.000672188216783748	0.00171260695892323	0.00180644505741121	0.943760355660182	892	61332	632	472	306	180	108	51	138	65	42	24	12	0	47748	47908	48074	48200	48272	48329	13706	13779	13802	13820	13832	13844
E4_LIPOPROT	60_70	UKBB	I9_HEARTFAIL_ALLCAUSE	2.31496781976079	0.876075154509248	1.04080615181367	1.14060323366686	1.21290767326824	-10.2518560962243	0.115266070383913	0.189663585600404	0.218819148440735	0.267758328973115	0.28906853215511	142.308882386911	1.02494988007185e-89	3.85407245789732e-06	1.97010010632151e-06	2.04588354498583e-05	2.71769329464249e-05	0.942570498970199	882	52922	622	463	300	177	105	51	138	65	42	24	12	0	43251	43410	43573	43696	43768	43822	9793	9866	9889	9907	9919	9931
E4_LIPOPROT	60_70	UKBB	I9_HEARTFAIL_AND_CHD	2.37160988072807	0.689796609690431	1.17503484364666	0.951685527137038	1.77549742510561	-9.27263182622136	0.200609955856594	0.378251016410552	0.378245058661019	0.577578130727293	0.408510347922295	157.772270313557	3.00463576211047e-32	0.0682053448855601	0.00189288261561114	0.0994106788640677	1.38470319786182e-05	0.953133508947618	213	58611	141	109	66	34	23	10	44	20	15	8	6	0	46173	46205	46248	46280	46291	46304	12466	12490	12495	12502	12504	12510
E4_LIPOPROT	60_70	UKBB	I9_HEARTFAIL_EXMORE	2.00902255057934	0.57923932394808	0.743457346987851	0.839182038713505	0.901591087841449	-10.6238601209153	0.114838468869985	0.189441715833689	0.218620294824248	0.26759507021912	0.28894033288256	150.59818828994	1.58251069813397e-68	0.00223108012311708	0.000672188216783748	0.00171260695892323	0.00180644505741121	0.943760355660182	892	61332	632	472	306	180	108	51	138	65	42	24	12	0	47748	47908	48074	48200	48272	48329	13706	13779	13802	13820	13832	13844
E4_LIPOPROT	60_70	UKBB	I9_HEARTFAIL_NS	2.00902255057934	0.57923932394808	0.743457346987851	0.839182038713505	0.901591087841449	-10.6238601209153	0.114838468869985	0.189441715833689	0.218620294824248	0.26759507021912	0.28894033288256	150.59818828994	1.58251069813397e-68	0.00223108012311708	0.000672188216783748	0.00171260695892323	0.00180644505741121	0.943760355660182	892	61332	632	472	306	180	108	51	138	65	42	24	12	0	47748	47908	48074	48200	48272	48329	13706	13779	13802	13820	13832	13844
E4_LIPOPROT	60_70	UKBB	I9_HYPERTENSION	1.45319152154359	0.938587070667314	0.912812282129066	0.803557755726984	0.783713355987102	0.364702441822517	0.0668876644281349	0.0658314757694697	0.07693018876378	0.0961833654333885	0.102236552173934	0.200837093925555	1.16896380531711e-104	4.03076829213325e-46	1.78910730492036e-32	6.57461694260648e-17	1.77877212354377e-14	0.0693839082010036	8369	37966	5694	4911	3687	2650	1808	798	734	553	362	226	121	25	33981	34764	35988	37025	37867	38877	5926	6107	6298	6434	6539	6635
E4_LIPOPROT	60_70	UKBB	I9_HYPOTE	1.3062092933117	0.48855157293545	0.600155547930805	0.847930102289372	-0.247781417105373	0.398263218791486	0.143576517030243	0.169529521910247	0.19288299473769	0.213590771725643	0.408436045817741	0.577507094300085	9.23050915628414e-20	0.00395400287562057	0.00186139115109802	7.19083165064764e-05	0.544077213977176	0.4904301626259	1252	61090	906	738	511	335	216	71	121	77	53	30	9	3	47641	47809	48036	48212	48331	48476	13674	13718	13742	13765	13786	13792
E4_LIPOPROT	60_70	UKBB	I9_HYPTENS	1.45763224046494	0.934852567684503	0.913476812254278	0.803993441923256	0.77428743371579	0.364966343777958	0.0667674651896845	0.0659469312488057	0.0769281785718352	0.0961825366861112	0.102738006669693	0.200836521091776	1.16597222743245e-105	1.29302955675996e-45	1.60762291945761e-32	6.32319499301105e-17	4.82664865781286e-14	0.0691817564482436	8357	37968	5686	4907	3682	2647	1805	796	734	551	361	225	120	25	33978	34757	35982	37017	37859	38868	5927	6110	6300	6436	6541	6636
E4_LIPOPROT	60_70	UKBB	I9_HYPTENSESS	1.44320342136227	0.924122812432449	0.911473041073362	0.80195225760619	0.75313422907056	0.36656044924927	0.0671215555477492	0.0661787731048124	0.0769236230980303	0.0961802381024538	0.103765137558132	0.200834448088643	1.51255384308084e-102	2.58375475740469e-44	2.17604120623475e-32	7.55480615006503e-17	3.92663622132571e-13	0.0679727957802385	8349	37962	5686	4908	3683	2648	1805	793	728	548	359	223	118	25	33964	34742	35967	37002	37845	38857	5933	6113	6302	6438	6543	6636
E4_LIPOPROT	60_70	UKBB	I9_HYPTENSHR	2.9546642557259	2.19068099940201	2.28181090068595	1.71347717743219	2.3147088288145	2.85290232012899	0.27901986094307	0.317393316557232	0.354596425080022	0.577962923261102	0.409069191393818	0.578034259787057	3.33579162487023e-26	5.12386732896485e-12	1.23512525683986e-10	0.00302994419211616	1.5272170404413e-08	7.99355957775198e-07	141	30399	86	67	46	28	22	10	35	24	18	11	8	3	27056	27075	27096	27114	27120	27132	3363	3374	3380	3387	3390	3395
E4_LIPOPROT	60_70	UKBB	I9_HYPTENSRD	2.70827230477926	2.31620709650308	2.40480074956127	1.84389189029669	2.34925762561858	3.39636592034129	0.334767605966416	0.317408180354318	0.35459571316062	0.577986432670314	0.448054593625542	0.578315790084214	5.96612603847997e-16	2.93707029358631e-13	1.18679500666691e-11	0.00142174729184076	1.57781359652914e-07	4.2834802071215e-09	121	30251	77	59	40	25	17	6	30	23	17	10	7	3	26959	26977	26996	27011	27019	27030	3306	3313	3319	3326	3329	3333
E4_LIPOPROT	60_70	UKBB	I9_ICH	1.87413830668306	0.240933039794673	-0.125794862702633	0.221628830425938	0.52545384865622	1.85880022217829	0.408570154414749	0.7072606864668	1.00010817370156	1.00010915183492	1.00009639099382	1.00012577744474	4.49518381254451e-06	0.733362094294673	0.899905079087478	0.824621668646764	0.599302926323664	0.0630886154007498	125	58383	92	60	38	27	16	5	9	4	4	3	2	1	45898	45930	45952	45963	45974	45985	12509	12514	12514	12515	12516	12517
E4_LIPOPROT	60_70	UKBB	I9_IHD	2.57994094625809	1.05404218490474	0.773899430415776	0.61315477986992	0.674502527574036	-0.0898007925129556	0.0501790228814852	0.0819146606511937	0.112062714994745	0.149783467763854	0.164969400571699	0.408464297453405	0	6.85290374774053e-38	4.98688005571061e-12	4.24712381639297e-05	4.33886540511541e-05	0.825988136555403	3514	56970	2200	1861	1338	897	552	222	682	274	147	80	42	6	46030	46369	46892	47333	47678	48008	11572	11980	12107	12174	12212	12248
E4_LIPOPROT	60_70	UKBB	I9_INTRACRA	1.73150387836765	0.302129530641982	-0.849107471606658	-0.545440811598369	-0.378478305208642	0.760204072758881	0.333777496998886	0.500239767058207	1.00010680812007	1.0001015721644	1.00008978405706	1.00009171063869	2.1302245055672e-07	0.545863961835673	0.395871949836042	0.585488468963619	0.705100544264076	0.447174275773034	225	57324	159	120	89	65	43	16	14	6	4	3	2	1	45429	45468	45499	45523	45545	45572	11947	11955	11957	11958	11959	11960
E4_LIPOPROT	60_70	UKBB	I9_ISCHHEART	2.57647299551912	1.07466923425271	0.795826737920511	0.611117101978941	0.700674968298074	-0.0888866785397721	0.0501284278738246	0.0809049486827769	0.11072632066794	0.149783889810434	0.162800691467111	0.408464475444431	0	2.9009557263586e-40	6.60700126514054e-13	4.503721214876e-05	1.67831064272157e-05	0.827731611107789	3532	56955	2209	1868	1341	899	554	222	690	281	149	81	43	6	46024	46365	46892	47334	47679	48011	11564	11973	12105	12173	12211	12248
E4_LIPOPROT	60_70	UKBB	I9_K_CARDIAC	1.8405066633364	0.970915609514066	0.939033772237531	0.820829644122474	0.828453178812223	0.447208738963928	0.0544855769922623	0.0621653241907202	0.0719661990644985	0.0899380331733133	0.0941033918175791	0.180819436982633	3.91786145135161e-250	5.46579966921505e-55	6.50142187639483e-39	7.06756753608994e-20	1.32438805091903e-18	0.0133896523358222	11525	33902	7868	6729	5095	3630	2483	1116	990	647	424	266	144	31	31883	33022	34656	36121	37268	38635	4686	5029	5252	5410	5532	5645
E4_LIPOPROT	60_70	UKBB	I9_LBBB	1.50990085171196	0.718055554673613	1.0892563995241	0.607790875187242	-11.0167825194884	-11.096565919052	0.267862450985129	0.316636645509107	0.333739968498936	0.577598326480149	237.725748057439	477.030949328849	1.73187358941898e-08	0.0233439088403331	0.00109933512565294	0.2926745129464	0.963037342555281	0.981441497188608	331	49263	254	200	132	77	46	13	32	19	12	3	0	0	40496	40550	40618	40673	40704	40737	8812	8825	8832	8841	8844	8844
E4_LIPOPROT	60_70	UKBB	I9_LYMPHOTH	0.988960582066953	0.235202066019121	0.42635699664157	-0.288404654600118	-10.97431974744	-10.9597711890901	0.408558067972075	0.500203839473349	0.577536917481226	1.00010762023292	221.794565624571	354.241025144236	0.0154944033111727	0.638203249870667	0.460372677702282	0.773060758795389	0.960537046129713	0.97531839416443	237	55077	181	123	81	54	39	17	13	7	4	1	0	0	42897	42955	42997	43024	43039	43061	12223	12229	12232	12235	12236	12236
E4_LIPOPROT	60_70	UKBB	I9_MI	2.82426076516515	1.07792692004248	0.784008438021711	0.755063276066417	0.41470196029788	0.000471240784808142	0.0847363858259714	0.155245512728984	0.213863662200582	0.267818568752163	0.333724802254714	0.707276419480134	1.42155478112352e-243	3.82856947948395e-12	0.000246444835068535	0.00481271776960641	0.21399812356226	0.999468389291029	1111	53396	685	579	414	278	196	84	215	78	44	24	11	2	43777	43883	44048	44184	44266	44378	9830	9967	10001	10021	10034	10043
E4_LIPOPROT	60_70	UKBB	I9_MI_STRICT	2.82426076516515	1.07792692004248	0.784008438021711	0.755063276066417	0.41470196029788	0.000471240784808142	0.0847363858259714	0.155245512728984	0.213863662200582	0.267818568752163	0.333724802254714	0.707276419480134	1.42155478112352e-243	3.82856947948395e-12	0.000246444835068535	0.00481271776960641	0.21399812356226	0.999468389291029	1111	53396	685	579	414	278	196	84	215	78	44	24	11	2	43777	43883	44048	44184	44266	44378	9830	9967	10001	10021	10034	10043
E4_LIPOPROT	60_70	UKBB	I9_NCMI	2.81912930022498	0.252929285400659	0.589816337784188	0.622170324531424	0.588235407216647	-10.3045704859652	0.129967527463983	0.353826605465562	0.333615506216217	0.378220504497393	0.378193212732796	177.088266154756	2.49351584521999e-104	0.474708134145545	0.0770688601606319	0.0999711225915789	0.119854809032006	0.953598166416873	359	61666	207	174	135	105	85	39	82	25	20	13	7	0	47782	47815	47854	47884	47904	47950	13954	14011	14016	14023	14029	14036
E4_LIPOPROT	60_70	UKBB	I9_NONISCHCARDMYOP	2.16283352532974	0.878540174793728	0.480406655782089	0.857083781988518	0.821880456961395	-10.6314053083953	0.175020957624377	0.267783847905566	0.408612992507467	0.408615858153678	0.447492337924886	216.515608298154	4.43363750461984e-35	0.00103520069353126	0.239714425961854	0.0359467360684725	0.0662636756845558	0.960837803776865	508	51639	368	268	182	119	74	40	59	27	14	10	5	0	42749	42849	42935	42998	43043	43077	8971	9003	9016	9020	9025	9030
E4_LIPOPROT	60_70	UKBB	I9_NONRHEVALV	2.09838720035651	0.856529689131004	0.679876456815135	0.838387820285198	0.708233833499919	0.301258042024397	0.116676420207071	0.174767790463559	0.236211198078188	0.28911777644962	0.353895623962131	0.707268729285111	2.5690231331495e-72	9.53702002637697e-07	0.00399879638145045	0.00373383970726245	0.0453653893404445	0.670147446371913	954	50610	682	538	366	211	123	67	131	60	33	21	10	2	41357	41501	41673	41828	41916	41972	9394	9465	9492	9504	9515	9523
E4_LIPOPROT	60_70	UKBB	I9_NSTEMI	2.46795959253934	1.20182731098334	0.690908402887177	0.408201509820247	0.334997392333623	1.14698260466567	0.155014453906074	0.242923328499234	0.447415044416802	0.707247404864605	1.00010012174526	1.00017824847113	4.54271417807344e-57	7.52297103558605e-07	0.122534426630686	0.563825074348225	0.737652352099763	0.251473304020947	311	61922	206	161	97	47	24	11	65	26	9	4	2	1	47967	48012	48076	48126	48149	48162	13995	14034	14051	14056	14058	14059
E4_LIPOPROT	60_70	UKBB	I9_OTH	1.28098192059961	0.474446405798608	0.56768096585622	0.81407983049171	0.0738124492622028	0.550577328646947	0.140762881657637	0.164914731783328	0.189421352467846	0.20892014672489	0.333563455126779	0.500175578778249	9.00975714955729e-20	0.00401578040815177	0.00272720731574522	9.75494806910848e-05	0.824870855324226	0.270997592547499	1346	61159	971	784	545	360	234	79	129	84	58	35	13	4	47701	47888	48127	48312	48438	48593	13704	13749	13775	13798	13820	13829
E4_LIPOPROT	60_70	UKBB	I9_OTHANEUR	1.97091037004524	0.96524054764743	-0.357008768752797	-9.4951480646046	0.278360710411999	2.27793425089405	0.35395170796757	0.4474413436199	1.00010154660587	122.485969369199	1.00011252702416	1.00026811152537	2.57232179864925e-08	0.0309865892536588	0.721112378521668	0.938209649468	0.78075951648809	0.0227669042251761	114	58045	78	67	54	34	24	6	14	6	1	1	2	1	45691	45702	45715	45735	45745	45763	12376	12384	12389	12389	12388	12389
E4_LIPOPROT	60_70	UKBB	I9_OTHARR	1.28653135054789	0.582588988141534	0.132625040996158	0.861319588327885	1.09852165226971	1.45409912044006	0.23007615222288	0.258699480411474	0.408566033540934	0.378345556580576	0.378313527585755	0.577569017566045	2.24775298348565e-08	0.024322819626595	0.745475478171304	0.0228135837526296	0.00368741924902068	0.0118150824740782	553	49430	414	340	224	129	77	30	45	32	20	16	10	3	40658	40732	40848	40943	40995	41042	8866	8879	8891	8895	8901	8908
E4_LIPOPROT	60_70	UKBB	I9_OTHHEART	1.56316910627219	0.529302081170886	0.397509453880521	0.577717429059907	0.427642088580091	-0.156254236520572	0.0613742439841216	0.0800070243057024	0.103501120481037	0.121158710494587	0.146446230012736	0.333594820598821	4.29761081192277e-143	3.69809814360019e-11	0.000122719226266037	1.8581476500866e-06	0.00349884946046527	0.639501948955871	5402	57257	3932	3138	2187	1345	847	369	574	323	198	121	55	9	46302	47096	48047	48889	49387	49865	11851	12102	12227	12304	12370	12416
E4_LIPOPROT	60_70	UKBB	I9_OTHILLHEART	1.90300789151616	0.797456125803733	0.875969995751308	1.03557528307506	1.16090132598092	0.0277156189231942	0.125180021571703	0.177472750310988	0.22414875277827	0.277839680988722	0.316605170843702	1.00012094604951	3.42101455467484e-52	7.00948154211802e-06	9.30690277208491e-05	0.000193587793005869	0.000245685153736508	0.977891639624087	972	50763	709	544	341	184	100	43	124	63	38	21	11	1	41282	41447	41650	41807	41891	41948	9620	9681	9706	9723	9733	9743
E4_LIPOPROT	60_70	UKBB	I9_OTHOTH	1.12044334177984	0.634463261262344	-0.0430226804942589	0.303602215569944	1.49292698653065	1.23128996977154	0.577596872610356	0.577557303011973	1.00009914239792	1.0001702727576	0.577520303108342	1.00010381346896	0.0523995956547252	0.271973701566529	0.965686853959338	0.761470346018994	0.00973609028895033	0.218262221359757	107	58586	74	54	36	26	19	9	10	8	5	5	4	1	46223	46243	46261	46271	46278	46288	12386	12388	12391	12391	12392	12395
E4_LIPOPROT	60_70	UKBB	I9_OTHPER	1.40720629361188	0.609313598174913	0.192001918081548	0.194144373681266	0.0569777129332587	0.195464763590067	0.169736532887317	0.200485800974843	0.277680344506269	0.3336052761488	0.378169708931422	0.577504713887548	1.12742295975862e-16	0.00237218508456754	0.489283145092295	0.560594740487031	0.880238369902763	0.735013280211664	823	58871	576	478	381	273	175	79	81	48	27	17	10	3	46280	46378	46475	46583	46681	46777	12757	12790	12811	12821	12828	12835
E4_LIPOPROT	60_70	UKBB	I9_PAD	1.98337040642743	1.13768857017524	1.13345474123255	0.335588353012066	0.627980999120895	-9.55019671910228	0.180242768019376	0.229834401325174	0.288989437569997	0.577513731267347	0.577515297155402	159.950030837189	3.66021968272103e-28	7.41997394024638e-07	8.77688576047005e-05	0.561178748978019	0.276867058752001	0.952388696588173	365	58735	254	192	130	75	40	13	64	34	17	5	3	0	46041	46103	46165	46220	46255	46282	12741	12771	12788	12800	12802	12805
E4_LIPOPROT	60_70	UKBB	I9_PAROXTAC	2.17425900884315	0.822728154369561	1.58773233393388	1.30631282355653	1.5181855034257	0.630368064355871	0.232603823157186	0.355310243728309	0.269393449096373	0.379432931928679	0.379361235415251	1.00055994710865	8.9762887668743e-21	0.0205844638083097	3.77573244497045e-09	0.00057571859992291	6.28220111852326e-05	0.52868458113125	556	22283	388	328	256	175	120	46	45	31	28	15	8	1	20409	20469	20541	20622	20677	20751	1997	2011	2014	2027	2034	2041
E4_LIPOPROT	60_70	UKBB	I9_PERICAOTH	1.50182123127132	-0.901858435589262	0.33666825999007	0.694183514750988	1.03202991344709	-9.04088692038827	0.378404582647005	1.00013355944148	0.70730782191234	0.707346072757011	0.707312840043671	197.266429624703	7.22281685468272e-05	0.367196061845142	0.63408471544395	0.326399652495888	0.144541574828894	0.963445074846563	184	48736	145	111	63	44	26	10	11	4	5	4	2	0	40206	40240	40288	40307	40325	40341	8558	8565	8564	8565	8567	8569
E4_LIPOPROT	60_70	UKBB	I9_PHLETHROM	0.659753486643694	0.114339711939917	-0.0522078563106513	-0.10049344307159	0.390232717465058	-0.267844814741496	0.236209384452054	0.236115007513631	0.288995732756977	0.353813664659392	0.301798340763817	0.707225103788867	0.00522075626429546	0.628205391884383	0.856640196157111	0.776387936349339	0.19600250677837	0.704891049813562	895	55585	654	529	415	289	194	83	56	43	29	19	12	2	43409	43534	43648	43774	43869	43980	12361	12374	12388	12398	12405	12415
E4_LIPOPROT	60_70	UKBB	I9_PHLETHROMBDVTLOW	0.800329819219093	0.429233133518946	-0.674981013553324	0.0132236558600221	0.69629656119202	-10.0095223747056	0.301914104405631	0.289037861807461	0.577521847459305	0.500196198211281	0.378193272801975	154.223374275717	0.00802888485255474	0.137532910227541	0.242502727653766	0.978908832205907	0.0656049970697867	0.948251424473258	465	55340	351	257	194	127	84	29	34	24	13	11	7	0	43116	43210	43273	43340	43383	43438	12304	12314	12325	12327	12331	12338
E4_LIPOPROT	60_70	UKBB	I9_PULMEMB	0.720742386552468	-0.106463608397799	0.0707216510283133	0.303747442556206	-0.146820243223303	-0.409080458284386	0.258625749015125	0.316509296798103	0.353820577605098	0.378216441265141	0.50016717258738	1.00008658516189	0.0053228685772431	0.736593355307277	0.841574445808775	0.421914158793987	0.769107639905579	0.682506607455077	728	60745	567	389	262	175	118	52	42	28	19	12	5	1	47208	47386	47513	47600	47657	47723	13656	13670	13679	13686	13693	13697
E4_LIPOPROT	60_70	UKBB	I9_PULMHEART	0.983136306024329	0.155983441815928	0.36426337101165	0.333899279691145	0.00283807049557498	-0.476988755072871	0.209025035002726	0.258537299243725	0.288996553563482	0.353815081710869	0.447394719621006	1.00008406138015	2.55816723535852e-06	0.546288837001541	0.207509987169009	0.345317213899185	0.99493861383582	0.633398679105433	838	61083	648	445	295	194	127	56	58	38	24	14	6	1	47390	47593	47743	47844	47911	47982	13825	13845	13859	13869	13877	13882
E4_LIPOPROT	60_70	UKBB	I9_PULMOTHHD	1.85583162422754	1.2464174174371	1.56784022423608	0.560109380086509	0.851036147854974	-7.40713181845891	0.333649794090634	0.408472619500079	0.500219709178798	1.00011845883162	1.00008211425436	125.518134572286	2.66373043918092e-08	0.0022776935470125	0.00172262773611111	0.575450082165484	0.394788089198299	0.952942196945416	130	60037	97	60	34	21	12	5	18	11	5	2	1	0	46606	46643	46669	46682	46691	46698	13446	13453	13459	13462	13463	13464
E4_LIPOPROT	60_70	UKBB	I9_RBBB	1.55867603870901	0.874009086593353	0.775075776193605	0.752018790379378	1.22739552459308	-9.05475447539634	0.258856242414985	0.28919811361398	0.378354768830154	0.500284826283224	0.500282110347008	165.958356572571	1.72918718974513e-09	0.00250960317865588	0.0405068845614623	0.132792301012668	0.0141510209882515	0.956488687205513	340	49232	252	198	136	80	39	18	35	25	14	7	4	0	40516	40570	40632	40688	40729	40750	8769	8779	8790	8797	8800	8804
E4_LIPOPROT	60_70	UKBB	I9_RHEUFEV	1.87200792620874	0.0649273526112649	0.610596241521957	0.35619320242429	1.20821684683083	1.56059020935842	0.160754051623606	0.333576280756	0.333577297197984	0.500167159096044	0.37816804162065	1.00021167804858	2.4284284647307e-31	0.845674633096557	0.0671828211884044	0.476372934846057	0.00139869340030126	0.118698466836606	497	61475	379	278	170	96	54	12	62	26	18	9	7	1	47693	47794	47902	47976	48018	48060	13838	13874	13882	13891	13893	13899
E4_LIPOPROT	60_70	UKBB	I9_RHEUVALV	1.86319111890102	0.0510512192865294	0.574997447766409	0.540573038575245	1.31114013439677	1.5598032597609	0.160758611956318	0.33357746850307	0.333576185238277	0.447399912663636	0.353771207674343	1.0002113929441	4.63172708691524e-31	0.878365493781935	0.0847554216802631	0.226949314709984	0.00021040794243074	0.118884328736256	503	61483	382	282	174	99	54	12	64	28	20	11	8	1	47698	47798	47906	47981	48026	48068	13842	13878	13886	13895	13898	13905
E4_LIPOPROT	60_70	UKBB	I9_SAH	1.29232698633542	0.191196248261901	-10.99055631497	-10.9825956084033	-10.9912704716397	-10.9383398675294	0.577656074740147	0.707297245894839	208.452915707561	229.563456221268	232.459707146284	364.956173619938	0.0252738576559053	0.786914453457841	0.957951492298121	0.961842786050498	0.962288094766694	0.976089660482952	120	58256	82	68	56	44	33	14	5	2	0	0	0	0	45822	45836	45848	45860	45871	45890	12467	12470	12472	12472	12472	12472
E4_LIPOPROT	60_70	UKBB	I9_SAHANEUR	1.1892991349639	-0.197116768311593	-10.9654248390898	-0.267401823785247	-10.9681382874663	0.799265761066567	0.500317118008796	0.707273341547013	178.874587168155	1.00011279828886	204.087015826773	1.00009436632127	0.017449799959371	0.780475401051164	0.951118453619568	0.789183013804913	0.957140353464288	0.424180049840299	162	57110	114	97	75	53	43	16	7	4	2	2	1	1	45295	45312	45334	45356	45366	45393	11856	11859	11861	11861	11862	11862
E4_LIPOPROT	60_70	UKBB	I9_SECONDRIGHT	1.93863816160758	1.30437553886221	1.58793939707739	0.560827952897623	0.851775330790162	-7.40826448100302	0.333654457532989	0.408474650892598	0.500219433026293	1.00011851710769	1.00008217681081	125.609727437976	6.23546650736193e-09	0.0014066456262209	0.00150102328051634	0.574960140472275	0.394377655847029	0.952969288794093	121	60026	89	55	33	21	12	5	18	11	5	2	1	0	46599	46633	46655	46667	46676	46683	13441	13448	13454	13457	13458	13459
E4_LIPOPROT	60_70	UKBB	I9_SEQULAE	1.69817217675957	0.93628087826048	1.02157650854432	1.14027082629557	0.188981583548126	-8.08286172750097	0.353910779054891	0.408503490210186	0.50021861075247	0.57755109879216	1.00012307110387	158.807009007658	1.60013274503017e-06	0.0219069316661339	0.0411257379999754	0.0483453404321001	0.850125477597519	0.959407288027512	157	57386	107	82	58	36	27	6	16	10	8	4	1	0	45363	45388	45412	45434	45443	45464	12057	12063	12065	12069	12072	12073
E4_LIPOPROT	60_70	UKBB	I9_STEMI	1.72477914335423	0.656122328107148	0.705525429382805	0.574296175440069	-10.6383301845953	-10.6586589233955	0.243021798226422	0.316536125015928	0.378214908152693	0.500205328203489	146.315446638735	278.379388461765	1.27291435437321e-12	0.038189058691482	0.0621241205823249	0.250918670681405	0.942038337158865	0.969457861055653	260	61759	177	148	101	69	46	17	33	19	11	4	0	0	47793	47822	47869	47901	47924	47953	14016	14030	14038	14045	14049	14049
E4_LIPOPROT	60_70	UKBB	I9_STR	1.65936310985626	0.698029985249335	0.486188760013634	-0.0371273860628083	0.298276708325109	0.949074980443637	0.143645035211062	0.183079040529432	0.242915108725659	0.408472327972024	0.378187149258312	0.447403395475159	7.22646158917858e-31	0.000137443161723405	0.0453411176977262	0.927577396907568	0.430286589293613	0.03389691070199	874	59910	638	470	335	203	130	61	99	53	28	12	11	5	46887	47055	47190	47322	47395	47464	13160	13206	13231	13247	13248	13254
E4_LIPOPROT	60_70	UKBB	I9_STR_EXH	1.62814328191835	0.774031863815485	0.557312382538355	-0.140690912718347	0.374125984143647	0.798883451121353	0.151505427131551	0.183080221562385	0.242914054668574	0.447418492499462	0.378188522536291	0.500170503012211	6.15962703770734e-27	2.35957042010141e-05	0.0217745328272701	0.753179001284037	0.322536975730376	0.110216176962346	779	59947	565	427	311	186	119	57	93	51	26	10	10	4	46890	47028	47144	47269	47336	47398	13178	13220	13245	13261	13261	13267
E4_LIPOPROT	60_70	UKBB	I9_STR_SAH	1.63094571191478	0.676109131497434	0.381024850796378	-0.178222608571995	0.134766033492369	0.791183042573607	0.140838944745777	0.177298553061822	0.242911848865695	0.408466095493743	0.37818173878353	0.447392596850481	5.19137449152983e-31	0.00013707166455052	0.116747579856181	0.662603362178592	0.721576546680492	0.0769888386522279	963	59805	696	525	381	240	157	72	103	55	28	12	11	5	46837	47008	47152	47293	47376	47461	13132	13180	13207	13223	13224	13230
E4_LIPOPROT	60_70	UKBB	I9_TIA	1.28049135710593	0.557766313411317	0.909247006648854	-0.0543345221763899	0.0851442157929592	-10.0861408074778	0.250441358958876	0.277679958949938	0.277679810835258	0.577507646940692	0.57749651087243	143.462705558556	3.17184977496651e-07	0.0445725587521482	0.00105870098972917	0.925042027511007	0.882787290463572	0.943950929045473	396	59008	279	243	177	112	76	38	44	29	18	5	3	0	46284	46320	46386	46451	46487	46525	12797	12812	12823	12836	12838	12841
E4_LIPOPROT	60_70	UKBB	I9_UAP	2.65865809577366	1.40495992012903	1.21605974932722	-0.502471994606304	0.39319042951642	-10.2563581408238	0.155268411188058	0.218796375590165	0.267703324332682	0.707243138768618	0.447399656688383	140.031241993367	1.00019244197813e-65	1.35104276737783e-10	5.55738549182611e-06	0.477415391193152	0.379490803984116	0.941612465732318	339	58408	177	170	143	122	88	41	80	40	20	6	5	0	46127	46134	46161	46182	46216	46263	12363	12403	12423	12437	12438	12443
E4_LIPOPROT	60_70	UKBB	I9_VARICVE	0.40245792606529	-0.235297698422966	-0.159615896055931	0.0831816860795615	-0.369672191991024	-0.242436679317248	0.213789100507037	0.213671308834044	0.224021694337591	0.229807795351129	0.288956704357524	0.408460835936013	0.0597681951822149	0.270803811517411	0.476153998840203	0.717380437547638	0.200779396831422	0.552821730296707	1483	55723	997	927	792	597	438	232	81	64	50	33	17	6	43717	43787	43922	44117	44276	44482	12411	12428	12442	12459	12475	12486
E4_LIPOPROT	60_70	UKBB	I9_VARICVESOTH	-0.276711264606042	0.798101144435942	-0.736996518442202	-0.539368005784821	-11.1543323110575	-11.1238777493827	1.00014248464755	0.447490929536812	1.00012888492452	1.00013526956048	202.416240996577	344.183994960394	0.782032094122882	0.074504558515274	0.461182225674674	0.589683279987461	0.956054083267342	0.97421720499754	142	54831	85	68	67	54	46	23	6	6	2	1	0	0	42756	42773	42774	42787	42795	42818	12126	12126	12130	12131	12132	12132
E4_LIPOPROT	60_70	UKBB	I9_VASCINT	1.8162414508827	0.151358975076954	0.529302603259457	-9.99370664197447	-9.98251238622934	-9.94488298704337	0.408547039659538	0.707246966681428	0.707256699080738	168.796756159311	211.684172786112	413.000785610366	8.76421761647847e-06	0.830538099306162	0.454226007845804	0.952788380383886	0.962387639628433	0.98078913617009	100	58052	76	61	43	32	13	8	9	3	2	0	0	0	45703	45718	45736	45747	45766	45771	12364	12370	12371	12373	12373	12373
E4_LIPOPROT	60_70	UKBB	I9_VEINSOTH	-0.0609875135731644	0.141269130492186	-0.156205565621793	0.416739418387381	-10.0016526211203	-10.0150845605435	1.00016347069169	0.707261165681017	1.00010742016038	1.00010669480809	208.13298017228	366.442764759709	0.951377091841164	0.84168306022731	0.875884214315092	0.676901541890608	0.961673090130235	0.978196085677494	110	54948	85	64	45	27	17	4	5	4	2	1	0	0	42799	42820	42839	42857	42867	42880	12169	12170	12172	12173	12174	12174
E4_LIPOPROT	60_70	UKBB	I9_VHD	2.09838720035651	0.856529689131004	0.679876456815135	0.838387820285198	0.708233833499919	0.301258042024397	0.116676420207071	0.174767790463559	0.236211198078188	0.28911777644962	0.353895623962131	0.707268729285111	2.5690231331495e-72	9.53702002637697e-07	0.00399879638145045	0.00373383970726245	0.0453653893404445	0.670147446371913	954	50610	682	538	366	211	123	67	131	60	33	21	10	2	41357	41501	41673	41828	41916	41972	9394	9465	9492	9504	9515	9523
E4_LIPOPROT	60_70	UKBB	I9_VTE	0.691325169729388	-0.0669281025623277	0.0494119832723125	0.102593010922314	0.185683848500952	-0.206700225286011	0.183172524920693	0.208942793655175	0.229797586393081	0.267589909616238	0.277635252887156	0.577484651726151	0.00016053802345128	0.748727407160073	0.829748650806519	0.701425864144801	0.503619869472838	0.720394216888024	1451	59270	1092	827	604	413	280	119	87	63	44	28	15	3	46187	46452	46675	46866	46999	47160	13355	13379	13398	13414	13427	13439
E4_LIPOPROT	60_70	UKBB	IBD_BACT_INTEST_INFECTIONS	0.881609591443354	0.676497714603354	0.535081647913274	-0.0257324863530701	-0.0652614172053775	0.505138415063841	0.378276770883842	0.316543705534372	0.378232450685313	0.577513609851673	0.5774934940453	0.707225538673771	0.0197747755362406	0.0325867348871634	0.157159421411262	0.964460124412819	0.91002416824216	0.475070353798418	332	61530	215	171	148	111	94	43	24	21	14	8	5	2	47649	47693	47716	47753	47770	47821	13974	13977	13984	13990	13993	13996
E4_LIPOPROT	60_70	UKBB	IBD_COMORB	0.906279173134145	0.457468083620364	0.412246389826603	0.296221940626675	0.36689112201949	0.26387830137086	0.0596528074952428	0.0553535719880275	0.0613636667055391	0.0721649220214439	0.0692170373391719	0.105092966983532	3.96109530952252e-52	1.40313587865551e-16	1.84127026908963e-11	4.04680133977585e-05	1.15429173346076e-07	0.0120422602035727	19391	28408	12294	11054	9329	7499	5770	3154	1165	946	693	468	305	94	29446	30686	32411	34241	35970	38586	4894	5113	5366	5591	5754	5965
E4_LIPOPROT	60_70	UKBB	IBD_INFECTIONS	1.6725389220502	1.47415339859445	1.39147079982125	0.705769449264744	0.657774101286354	1.25857463947756	0.355816833340235	0.303677464278583	0.355460830652376	0.578456283420613	0.578333619380197	0.707957230329304	2.5944705181656e-06	1.20788874999494e-06	9.05712732607006e-05	0.222430285616918	0.255387405569246	0.0754440711995185	370	18078	239	189	162	120	102	48	27	23	15	8	5	2	16187	16237	16264	16306	16324	16378	1995	1999	2007	2014	2017	2020
E4_LIPOPROT	60_70	UKBB	IBD_PULM	1.66654357791812	1.37160099993768	1.13463300867423	1.52070555128962	1.404550016099	-8.99823177908261	0.379631009793957	0.37939830871178	0.578287987492939	0.708002710229437	1.00066655291711	310.961557273317	1.13400864399563e-05	0.000300115121963791	0.0497560467599656	0.0317232121388516	0.160433694956587	0.976914997314149	236	18401	194	126	72	36	15	6	18	13	6	3	1	0	16321	16389	16443	16479	16500	16509	2104	2109	2116	2119	2121	2122
E4_LIPOPROT	60_70	UKBB	ILD	0.865590860248904	0.727772999592294	0.0378467679117954	0.828410501434162	0.675424175701986	-7.9021105650701	0.408486268505974	0.378183884641294	0.70722299141197	0.70724143235603	1.00009591009267	131.329431209017	0.0340887172731789	0.0543058117407732	0.957321884213158	0.241467637460693	0.499447452251815	0.952020125600723	214	61917	177	114	64	32	14	5	16	12	5	3	1	0	47874	47937	47987	48019	48037	48046	14064	14068	14075	14077	14079	14080
E4_LIPOPROT	60_70	UKBB	ILD_COMORB	1.58296896919616	0.687657291653845	0.623858795912166	0.514333903912004	0.636457010282403	0.434174056791929	0.0468072318098144	0.0535209214995711	0.0616993269586725	0.0749890428206448	0.0726286849142082	0.127250233095407	1.04047749051156e-250	8.78270414156761e-38	4.92397883937248e-24	6.94474881096621e-12	1.89846707385091e-18	0.000644950639865361	16984	39070	11013	9666	7743	5808	4203	2039	1362	904	624	407	254	63	37287	38634	40557	42492	44097	46261	6392	6850	7130	7347	7500	7691
E4_LIPOPROT	60_70	UKBB	ILD_CVDMETABOCOMORB	1.96729951849278	0.985374366848398	0.93648249815943	0.760635578698789	0.715334110578357	0.642336269143198	0.0458104387370834	0.055652501772583	0.0662766280045192	0.0868291743724684	0.0969570848626625	0.167575596709538	0	3.77989753731668e-70	2.48477108607802e-45	1.95010911438392e-18	1.6087500041378e-13	0.000126531576172558	9999	37826	6712	5629	4148	2860	1848	777	1244	744	459	255	140	36	33384	34467	35948	37236	38248	39319	6485	6985	7270	7474	7589	7693
E4_LIPOPROT	60_70	UKBB	ILD_DIFF_DG	0.721498379850627	0.357770846332415	0.238091190186413	0.28569220942237	0.0693195681613878	-0.26599541101576	0.078373294039764	0.0700580959754379	0.0826987959112484	0.0900821214583616	0.0999039794169614	0.180384593896808	3.38752505188573e-20	3.2770570898776e-07	0.00398917581293172	0.0015167264185638	0.487768799038144	0.140319684145375	9646	36572	6225	5475	4417	3595	2816	1447	638	510	360	247	129	31	31707	32457	33515	34337	35116	36485	7648	7776	7926	8039	8157	8255
E4_LIPOPROT	60_70	UKBB	ILD_ENDPOINTS	0.865590860248904	0.727772999592294	0.0378467679117954	0.828410501434162	0.675424175701986	-7.9021105650701	0.408486268505974	0.378183884641294	0.70722299141197	0.70724143235603	1.00009591009267	131.329431209017	0.0340887172731789	0.0543058117407732	0.957321884213158	0.241467637460693	0.499447452251815	0.952020125600723	214	61917	177	114	64	32	14	5	16	12	5	3	1	0	47874	47937	47987	48019	48037	48046	14064	14068	14075	14077	14079	14080
E4_LIPOPROT	60_70	UKBB	ILD_FOR_EXCL	1.56042493938807	0.440677787087378	0.268583856082261	1.25770052771904	0.187323110869612	0.0480024608879686	0.289009995015244	0.408457522952997	0.577517884812804	0.408492335331799	0.707258921523672	1.00009031457063	6.69359109335937e-08	0.280639987083357	0.64188428812771	0.00207777545566355	0.791118933324568	0.961717736156298	278	61658	189	128	83	62	46	31	25	13	11	8	3	1	47707	47768	47813	47834	47850	47865	14015	14027	14029	14032	14037	14039
E4_LIPOPROT	60_70	UKBB	ILD_HOSPITAL	1.03696321785494	0.898539692351603	0.208128494815439	0.994052126145668	0.847951264589281	-7.90675803053076	0.40864906637379	0.378334651776322	0.707303334366238	0.707334007317463	1.00016088558642	142.603975377311	0.0111634714589657	0.0175495918042354	0.768562027378338	0.159917109820029	0.396541084104246	0.955783495774256	214	42748	177	114	64	32	14	5	16	12	5	3	1	0	34218	34281	34331	34363	34381	34390	8551	8555	8562	8564	8566	8567
E4_LIPOPROT	60_70	UKBB	ILD_HOSPITAL_MAIN	0.865590860248904	0.727772999592294	0.0378467679117954	0.828410501434162	0.675424175701986	-7.9021105650701	0.408486268505974	0.378183884641294	0.70722299141197	0.70724143235603	1.00009591009267	131.329431209017	0.0340887172731789	0.0543058117407732	0.957321884213158	0.241467637460693	0.499447452251815	0.952020125600723	214	61917	177	114	64	32	14	5	16	12	5	3	1	0	47874	47937	47987	48019	48037	48046	14064	14068	14075	14077	14079	14080
E4_LIPOPROT	60_70	UKBB	ILD_HOSPITAL_PULM_INFECT	0.53624107322288	1.01512230437743	0.152366254094929	-9.98679632060555	1.15905472988115	-9.94280398220422	0.707348488423882	0.500292231347751	1.00014350004917	232.222728371465	1.00014533879965	475.342960758532	0.448390963874793	0.0424523118588413	0.878915313233099	0.965697349411459	0.246502534454436	0.983311772795519	120	42705	100	60	37	18	9	4	7	6	2	1	1	0	34179	34219	34242	34261	34270	34275	8539	8540	8544	8545	8545	8546
E4_LIPOPROT	60_70	UKBB	ILD_SYST_AUTO_DISEASES	0.758931847948685	0.30094860547326	-0.0699874229496699	0.322604712873264	-0.0448644865076874	-2.05619657117161	0.15888387712721	0.146530601062343	0.196594094078412	0.189473242828578	0.236062250893147	1.0000791425436	1.78244201851006e-06	0.039992372194932	0.721840849137326	0.0886354688093846	0.849267109554805	0.0397792533982027	1966	57956	1280	1187	980	732	536	266	134	100	68	46	19	1	45634	45727	45934	46182	46378	46648	12874	12908	12940	12962	12989	13007
E4_LIPOPROT	60_70	UKBB	IPF	0.960567288433441	0.933847213304332	-9.99183790796754	1.07271776548922	-9.93818610409439	-9.95562207868545	0.447431898084396	0.408447132646611	127.381654855325	0.707232895884474	255.489015769968	504.641096541246	0.0318055602420396	0.022234633690614	0.937477925617441	0.129321861923623	0.968971166996307	0.984260255513288	162	61821	139	83	46	26	11	2	11	8	2	2	0	0	47811	47867	47904	47924	47939	47948	14022	14025	14031	14031	14033	14033
E4_LIPOPROT	60_70	UKBB	J10_ACUTELOWERNAS	0.50113923835145	0.365713270827409	0.356015409113208	0.179569401425507	0.0169884635893237	0.0276335261962619	0.114257214492269	0.0891291282306942	0.0976667034357011	0.118661940306383	0.127670328701904	0.204574326995321	1.15421180601383e-05	4.07501760895377e-05	0.000267176042893849	0.13020713764289	0.894141904899532	0.89255006794947	5094	55207	3209	2901	2499	2092	1659	817	369	325	238	147	82	24	44525	44833	45235	45642	46075	46917	12198	12242	12329	12420	12485	12543
E4_LIPOPROT	60_70	UKBB	J10_ACUTEUPPERINFEC	0.253028100220956	0.28008147949966	0.279800251221072	-0.095271549981817	-0.0599574862402538	-0.595142289829598	0.157063276808983	0.10883964742624	0.114164677408295	0.145097420648856	0.140712388892582	0.289019208914029	0.107180886348208	0.0100722042337145	0.0142520192091349	0.5114355620751	0.67003530470363	0.0394770927162735	3785	51852	2142	2112	1961	1829	1523	763	232	217	157	96	60	12	41523	41553	41704	41836	42142	42902	11740	11755	11815	11876	11912	11960
E4_LIPOPROT	60_70	UKBB	J10_ASTHMA	1.13228514809832	0.586755425118662	0.579771459013253	0.0718855060155943	0.406547342454173	0.378566072999182	0.151015516296243	0.150618871202108	0.175425634429634	0.268191249548138	0.230325639518979	0.354181326608268	6.48945087081574e-14	9.79437255277802e-05	0.000949962266207068	0.788669896958092	0.0775472845076847	0.285138076803797	1938	30081	1299	1154	883	645	467	222	128	93	62	34	26	8	25248	25393	25664	25902	26080	26325	5344	5379	5410	5438	5446	5464
E4_LIPOPROT	60_70	UKBB	J10_ASTHMA_EXMORE	1.16594340880267	0.621695676680515	0.614778062867496	0.106254588617244	0.442184723521179	0.414287417343812	0.151122044813026	0.150706426861784	0.175501427377753	0.26824338026945	0.230377428526491	0.354216269051499	1.20751254449041e-14	3.7039644635085e-05	0.000460083290589379	0.692021947480561	0.0549346711396278	0.242166445425772	1938	29442	1299	1154	883	645	467	222	128	93	62	34	26	8	24893	25038	25309	25547	25725	25970	5060	5095	5126	5154	5162	5180
E4_LIPOPROT	60_70	UKBB	J10_ASTHMA_INCLAVO	0.875665146063988	0.322223287880354	0.316764875709738	-0.18408419709883	0.142776434391528	0.117533604567773	0.149911817972611	0.149739656646709	0.174659691116754	0.267662121162655	0.229812571006819	0.353825990864125	5.18256521827863e-09	0.0314060095046189	0.0697375134324274	0.491611231673321	0.534419760789148	0.739754012932653	1938	54866	1299	1154	883	645	467	222	128	93	62	34	26	8	43156	43301	43572	43810	43988	44233	12221	12256	12287	12315	12323	12341
E4_LIPOPROT	60_70	UKBB	J10_ASTHMA_MAIN	1.13228514809832	0.586755425118662	0.579771459013253	0.0718855060155943	0.406547342454173	0.378566072999182	0.151015516296243	0.150618871202108	0.175425634429634	0.268191249548138	0.230325639518979	0.354181326608268	6.48945087081574e-14	9.79437255277802e-05	0.000949962266207068	0.788669896958092	0.0775472845076847	0.285138076803797	1938	30081	1299	1154	883	645	467	222	128	93	62	34	26	8	25248	25393	25664	25902	26080	26325	5344	5379	5410	5438	5446	5464
E4_LIPOPROT	60_70	UKBB	J10_ASTHMA_MAIN_EXMORE	1.16594340880267	0.621695676680515	0.614778062867496	0.106254588617244	0.442184723521179	0.414287417343812	0.151122044813026	0.150706426861784	0.175501427377753	0.26824338026945	0.230377428526491	0.354216269051499	1.20751254449041e-14	3.7039644635085e-05	0.000460083290589379	0.692021947480561	0.0549346711396278	0.242166445425772	1938	29442	1299	1154	883	645	467	222	128	93	62	34	26	8	24893	25038	25309	25547	25725	25970	5060	5095	5126	5154	5162	5180
E4_LIPOPROT	60_70	UKBB	J10_ASTHMA_OTHER_THAN_NONALLERGIC	0.790967047991978	0.338897273248176	0.264399230749066	0.17849839646258	0.204970113535974	-0.0771535970048256	0.102144591492434	0.0954938001002787	0.111292149359591	0.135557909658541	0.136716153438555	0.24289006402182	9.66393053570884e-15	0.000386854327394086	0.0175146431372991	0.187916207124884	0.133811784309263	0.750751791135726	4847	58570	3092	2823	2294	1756	1279	642	317	250	178	110	68	17	47040	47309	47838	48376	48853	49490	12968	13035	13107	13175	13217	13268
E4_LIPOPROT	60_70	UKBB	J10_BRONCH	0.885638129812911	0.240927035616202	0.5571578247507	0.0638681770240144	0.352479475325898	0.591404058020783	0.378363418010365	0.378281249742045	0.353882510069634	0.500240232452937	0.447449322349836	0.707268627327713	0.0192472342734898	0.524190486202855	0.115391608337285	0.89840616680138	0.430841290061655	0.403053507096101	328	49528	213	197	168	135	106	42	24	20	16	10	7	2	39273	39289	39318	39351	39380	39444	10346	10350	10354	10360	10363	10368
E4_LIPOPROT	60_70	UKBB	J10_BRONCHIECTASIS	1.43452199502867	0.225587759395247	0.69258596018056	0.57325234952559	-0.856334053003424	0.339175394155879	0.218805863855126	0.316580774274313	0.301888529276283	0.408524259618686	1.00009724511486	1.00011427408375	5.52181936767209e-11	0.476108367527037	0.0217802882749007	0.16054910154319	0.391859076235847	0.734506797812318	479	50154	366	293	206	127	73	23	44	27	18	7	1	1	39623	39696	39783	39862	39916	39966	10600	10617	10626	10637	10643	10643
E4_LIPOPROT	60_70	UKBB	J10_BRONCHITIS	0.414632078756784	0.532774249751023	0.293945933936621	0.307471320127638	-0.0894266524450311	0.626129980678044	0.500326413569592	0.333715050744319	0.378249788789271	0.40852333418837	0.5001870912292	0.577571914226028	0.407261086114752	0.110378428281956	0.437087260841878	0.451665806304226	0.858105419619518	0.278332538331529	322	52804	189	188	180	163	121	57	24	22	16	11	5	3	41608	41609	41617	41634	41676	41740	11305	11307	11313	11318	11324	11326
E4_LIPOPROT	60_70	UKBB	J10_CHRONRHINITIS	-0.141355776263035	0.264924511709793	-0.253560216125475	-0.760207141237368	-0.0491903747865019	-0.338149830214839	0.50027503784103	0.289071815746707	0.408517962868341	0.577521467363492	0.408469621961536	0.707249278343061	0.77751711717047	0.359422494272505	0.534808118001015	0.18806428873323	0.904145672804348	0.632564993871986	490	52923	305	302	262	219	164	82	22	22	13	8	8	2	41215	41218	41258	41301	41356	41438	11871	11871	11880	11885	11885	11891
E4_LIPOPROT	60_70	UKBB	J10_CHRONSINUSITIS	0.648301038722319	-0.242996399066012	0.212084673050707	0.0766108288996201	-0.0489237925709308	0.4914548921379	0.267827216389167	0.301870049796552	0.258616737623451	0.31658703575417	0.316516637303648	0.408498711369754	0.0154951589098907	0.420836867471687	0.412174340628716	0.808788077981228	0.877160780702589	0.228947009892841	794	52992	490	460	411	326	283	133	48	40	33	24	15	6	41341	41371	41420	41505	41548	41698	11907	11915	11922	11931	11940	11949
E4_LIPOPROT	60_70	UKBB	J10_CHRONTONSADEN	1.24544685458236	0.608735693591042	-0.524959441696911	0.474832519962907	-0.335462790677801	-9.03660807713734	0.500339888026043	0.500219383037033	1.00013491358837	0.707275770964183	1.00008627716829	122.524437827535	0.0128030340322887	0.223628020656073	0.599660615920861	0.501994949805738	0.737297836608661	0.941206515148203	123	52741	78	72	65	48	35	16	10	6	4	3	1	0	40967	40973	40980	40997	41010	41029	11809	11813	11815	11816	11818	11819
E4_LIPOPROT	60_70	UKBB	J10_COLD	0.687743009303866	-0.0961832914290502	0.321453472404715	0.110247641572812	-0.0475304160645716	-0.362267847954397	0.378336508951237	0.408513617929651	0.353851924480996	0.447444165767987	0.500190908810446	1.00012876301535	0.0690935333362713	0.813861837754494	0.363645456906439	0.805377105455049	0.924295327005717	0.717186732972856	358	51055	236	214	191	156	112	50	24	18	16	9	5	1	39644	39666	39689	39724	39768	39830	11509	11515	11517	11524	11528	11532
E4_LIPOPROT	60_70	UKBB	J10_COPD	1.16820889052225	0.81873422457464	0.26025510005091	0.590098699802566	0.590242669436724	0.146929736828031	0.12408812126804	0.114863243485958	0.183123105291362	0.192979254705625	0.218622337551362	0.500173235974735	4.76022642166441e-21	1.01908475756112e-12	0.155257763218817	0.00222942369962353	0.00693753695127094	0.768943064075767	1868	51930	1348	1116	791	528	312	106	193	139	79	51	24	4	40992	41224	41549	41812	42028	42234	11265	11319	11379	11407	11434	11454
E4_LIPOPROT	60_70	UKBB	J10_COPDNAS	1.22147501759652	0.801388738013564	0.249440828946391	0.563256016962636	0.688860333400542	0.162455111235915	0.125036697845093	0.119553938550799	0.189517414053036	0.200515558504345	0.213619763233325	0.500174754255417	1.53056733649554e-22	2.03965071588438e-11	0.188110449676406	0.00496896321271113	0.00126103330848044	0.745334939812017	1753	51676	1260	1054	750	504	297	105	184	131	76	50	25	4	40836	41042	41346	41592	41799	41991	11149	11202	11257	11283	11308	11329
E4_LIPOPROT	60_70	UKBB	J10_COPDNAS_INCLAVO	1.19339889005282	0.771761048238011	0.219870701983435	0.533795930267013	0.658652359560955	0.132717921480821	0.124881441619188	0.119417399218496	0.18943367246441	0.200434811104561	0.213554193292545	0.500147140499178	1.22095114175305e-21	1.02838420341312e-10	0.245774577246817	0.00774037575775341	0.00204072978557383	0.790733877910575	1753	59798	1260	1054	750	504	297	105	184	131	76	50	25	4	46839	47045	47349	47595	47802	47994	13268	13321	13376	13402	13427	13448
E4_LIPOPROT	60_70	UKBB	J10_EMPHYSEMA	0.856315268192646	1.17756093422582	-0.10684727972794	1.00680005276981	-11.0573786553107	-10.9345091383796	0.333718850542794	0.236168581400566	0.577544688590516	0.447469476303086	230.400804895091	431.36431319993	0.010288531836055	6.16092250695732e-07	0.853226981709822	0.0244498346499671	0.961722676356384	0.979776857938993	345	50074	268	193	122	68	35	11	34	25	8	5	0	0	39512	39587	39658	39712	39745	39769	10605	10614	10631	10634	10639	10639
E4_LIPOPROT	60_70	UKBB	J10_EXTERLUNG	1.81472108330302	1.12730658092119	-9.54981656622475	1.55835332830788	0.319894339142823	1.03420301037483	0.333631622900324	0.408465640760173	119.494469710186	0.577622054445543	1.00014482763669	1.00011959897377	5.34915812371229e-08	0.00578267440721326	0.936302090737466	0.00697831927305034	0.749083546270218	0.301099075884024	163	61887	119	63	35	22	18	10	17	8	5	5	2	1	47837	47893	47921	47934	47938	47946	14077	14086	14089	14089	14092	14093
E4_LIPOPROT	60_70	UKBB	J10_INFLUPNEU	1.19490095493146	0.736150790299935	0.657997038228148	0.648847332776406	0.584637977697255	-0.541208350135145	0.124903760824907	0.126685303611543	0.162760882600903	0.200437500970917	0.23603783936977	0.707247596799076	1.10507947566156e-21	6.21520594188719e-09	5.28341974906587e-05	0.00120727661908096	0.0132535551360377	0.44413352804605	2009	59627	1505	1046	668	442	285	113	188	129	75	45	20	2	46642	47101	47479	47705	47862	48034	13301	13360	13414	13444	13469	13487
E4_LIPOPROT	60_70	UKBB	J10_INTERSTITIUM	1.36262128519364	0.567532986948731	0.386364363363505	0.758630355346333	0.0610001718201294	-8.89183518662676	0.277692265568764	0.353782613106405	0.50016401452852	0.577515202807264	1.00009147829453	135.500582071942	9.25049223404903e-07	0.108673139483712	0.439832951430645	0.188977126245859	0.951363515886448	0.947678679443443	298	61838	238	152	93	52	26	12	27	16	8	4	1	0	47835	47921	47980	48021	48047	48061	14036	14047	14055	14059	14062	14063
E4_LIPOPROT	60_70	UKBB	J10_LARYNGITIS	-0.0320145338288044	0.781575522172077	-1.39337709012206	-1.24621656406168	-0.394383196406245	0.0858094917196004	0.707371171420023	0.333738107976263	1.00012838025194	1.00012921770618	0.577562997769948	0.707270435712714	0.963901293141478	0.019186740830689	0.163559854580323	0.212744001427942	0.494707864425337	0.903433724290389	286	51021	155	151	150	136	132	71	12	13	4	3	5	2	39645	39649	39650	39664	39668	39729	11495	11494	11503	11504	11502	11505
E4_LIPOPROT	60_70	UKBB	J10_LOWCHRON	1.00943467328288	0.500795673515053	0.371787354318116	0.242459658641705	0.183980886103093	0.207332402584964	0.104895201834873	0.103591036839163	0.129888931034087	0.167284659733586	0.183056692717257	0.301822727855238	6.3771985343999e-22	1.33579150541467e-06	0.00420514578107484	0.147230458866284	0.31487341331505	0.492124092893256	3341	52568	2327	1996	1489	1046	703	295	266	192	125	70	39	11	41836	42167	42674	43117	43460	43868	11480	11554	11621	11676	11707	11735
E4_LIPOPROT	60_70	UKBB	J10_LOWERINF	0.501596129120118	0.382390460234303	0.354160369689307	0.180994112413801	0.0564895128610348	0.127497403065212	0.113552378984473	0.0878173118893007	0.0967848908568588	0.117071672456362	0.123782643794595	0.19293743501909	9.9936566563113e-06	1.33440491343128e-05	0.000252951849630333	0.122101872036021	0.648130743958161	0.508726135352906	5184	55225	3257	2952	2552	2147	1689	836	379	336	245	154	87	27	44564	44869	45269	45674	46132	46985	12209	12252	12343	12434	12501	12561
E4_LIPOPROT	60_70	UKBB	J10_NASALPOLYP	0.547702693228048	-0.56482760425561	-0.11200667462783	0.0443217721936177	-1.11211377411928	0.382021131004999	0.353973768093644	0.447469821692133	0.378252504553995	0.408525098432103	0.70724626558288	0.500220564550383	0.121791546926069	0.20685175038725	0.767141382373061	0.913605295627999	0.115844789787211	0.445042840324956	483	52854	290	274	251	195	157	84	23	17	13	9	5	4	41181	41197	41220	41276	41314	41387	11843	11849	11853	11857	11861	11862
E4_LIPOPROT	60_70	UKBB	J10_OTHERINSTPULM	0.873280551462548	0.735200618716405	0.0448798573338813	0.835292364950612	0.682320881473921	-7.90206918686732	0.408488789364906	0.378186207574874	0.707224204603856	0.707242918351324	1.00009686221494	131.710401013598	0.0325303518259758	0.0518933366878573	0.949400875459293	0.237581110766971	0.495077850752269	0.952158990001772	214	61679	177	114	64	32	14	5	16	12	5	3	1	0	47749	47812	47862	47894	47912	47921	13951	13955	13962	13964	13966	13967
E4_LIPOPROT	60_70	UKBB	J10_PHARYNGITIS	0.457423475477321	0.385176122189998	0.236539492798731	0.170713259922828	-0.0836804394106129	-0.181715920018086	0.267825105573219	0.196710926040697	0.218787943321954	0.236244675789024	0.250421449147289	0.378253089195366	0.0876514500975457	0.0502203922978115	0.279636680870903	0.469918235780039	0.738260007388263	0.630937100264082	1157	51209	602	588	570	550	485	300	76	70	53	37	23	7	40114	40128	40146	40166	40231	40416	11574	11580	11597	11613	11627	11643
E4_LIPOPROT	60_70	UKBB	J10_PLEURA	1.03511237599108	0.471743230071057	0.394096629524498	0.242659934063253	0.213504340534958	-0.181689905820587	0.110069289765536	0.114728045769336	0.142041028176136	0.177279234614762	0.189405781957072	0.408450909430113	5.2433115694616e-21	3.92520333494534e-05	0.00552820908164032	0.171061593275324	0.259644220909444	0.656444934397113	3043	59604	2174	1600	1126	852	641	257	236	168	101	62	33	6	46977	47551	48025	48299	48510	48894	13260	13328	13395	13434	13463	13490
E4_LIPOPROT	60_70	UKBB	J10_PLEUREFFUSION	1.54036955395125	0.681877673884281	0.500978840932634	0.815296172990331	0.803178439946532	-10.0653939455792	0.155030170425866	0.200471696975136	0.289018522377763	0.301850786972832	0.333591658850232	120.156206679525	2.90440930293986e-23	0.000670499182945065	0.0830282024659341	0.00691332684421084	0.0160547105876836	0.933239906077288	988	57415	770	458	262	174	108	47	88	49	28	19	9	0	45190	45502	45698	45786	45852	45913	12355	12394	12415	12424	12434	12443
E4_LIPOPROT	60_70	UKBB	J10_PLEURPLAGUE	0.674448088952309	0.413150898262765	0.727527106803656	-0.347781038480945	-10.1497018137333	-9.93588213316323	0.447516423889658	0.408549049778231	0.447489936500457	1.00012784275951	178.437698341245	473.693603053186	0.131787268008172	0.311890147652846	0.103993174653934	0.728038020060626	0.954640047222746	0.983265330960305	197	55740	167	118	74	44	19	4	16	12	6	1	0	0	44272	44321	44365	44395	44420	44435	11482	11486	11492	11497	11498	11498
E4_LIPOPROT	60_70	UKBB	J10_PNEUMOBACT	1.20253477639182	1.05391249263155	0.365980081735658	0.674988748053879	0.86991349256235	1.02095339654933	0.5002703759468	0.408509177570977	0.707265425444273	0.707248007221167	0.707270513718204	1.00013612881622	0.0162269919706017	0.00988291634531507	0.604836550457706	0.339887466428375	0.218712586265398	0.307342364394526	127	55951	85	71	51	38	23	12	14	11	6	5	3	1	44309	44323	44343	44356	44371	44382	11670	11673	11678	11679	11681	11683
E4_LIPOPROT	60_70	UKBB	J10_PNEUMONAS	1.22308695224135	0.805066598349225	0.68510808480742	0.621364882835775	0.577390265530758	-0.407724477118134	0.132126091930108	0.130869516957201	0.169554974408897	0.213617500359115	0.250319358683231	0.707251040048554	2.10320414519292e-20	7.66693724481908e-10	5.33089199760941e-05	0.00362849863422358	0.0210763197705654	0.564282761158545	1766	59187	1326	890	597	402	257	97	172	120	68	40	18	2	46339	46775	47068	47263	47408	47568	13116	13168	13220	13248	13270	13286
E4_LIPOPROT	60_70	UKBB	J10_PNEUMONIA	1.2149556036541	0.748507532192452	0.66767634421269	0.6724516856099	0.622777889673279	-0.504204060238921	0.124898878044395	0.127689213847572	0.164930018393287	0.200434839356358	0.236037082344436	0.707246782234777	2.3014839385411e-22	4.57468290202728e-09	5.16041545112551e-05	0.000793752916201397	0.00832798938532471	0.47590078865012	1965	59644	1477	1018	638	431	274	108	186	127	74	45	20	2	46631	47090	47470	47677	47834	48000	13315	13374	13427	13456	13481	13499
E4_LIPOPROT	60_70	UKBB	J10_PNEUMONISOLLIQ	2.13328446024004	0.981346012642031	-9.55771835496967	1.98764988323327	-9.61511547684431	2.08953130965567	0.378269879131555	0.577518218089484	178.525323857715	0.707362072497733	220.693966250668	1.00022487188485	1.70462260063356e-08	0.0892726824452568	0.957304015058369	0.00495496698284619	0.965249045991758	0.0367021839926328	102	61746	78	36	18	9	7	3	12	5	3	3	1	1	47740	47782	47800	47809	47811	47815	14018	14025	14027	14027	14029	14029
E4_LIPOPROT	60_70	UKBB	J10_PNEUMOPROBBAC	1.16721624973545	0.772924105084817	0.653861329955416	0.641281915176472	0.630982401336443	-0.493340120490442	0.132113449749949	0.128715219732102	0.167190494688523	0.204549132428248	0.236036933975929	0.707245596951567	1.00139468029623e-18	1.9143077856117e-09	9.19618946006622e-05	0.00171795738334128	0.00751234064321031	0.485457815813823	1844	59666	1379	940	629	427	271	106	177	125	72	44	20	2	46620	47059	47370	47572	47728	47893	13334	13386	13439	13467	13491	13509
E4_LIPOPROT	60_70	UKBB	J10_PNEUMOTHORAX	1.40758184027197	0.423332665144917	0.867084413007417	-11.0518560504552	-11.0534589012368	-10.9883191504631	0.447531470945611	0.577543399321728	0.577525084848104	288.181745985275	273.841313576093	432.810427943636	0.00165965896275791	0.463565448524025	0.133257392830981	0.96940838766111	0.967802557688117	0.979745246734795	140	55586	102	71	49	30	24	16	11	6	3	0	0	0	44192	44223	44245	44264	44270	44278	11421	11426	11429	11432	11432	11432
E4_LIPOPROT	60_70	UKBB	J10_RESPDISOTH	0.841665221850313	0.578411691885613	0.351035467231796	0.207331793784217	0.276390228859978	0.0582091179580134	0.145076309029267	0.128723683638177	0.167190549258642	0.204558701213112	0.204519412807825	0.40845708937069	6.57107461723281e-09	7.00829427121386e-06	0.0357628895603601	0.310794440727883	0.176563115970183	0.886677378072723	2133	60501	1461	1150	845	661	524	207	164	129	77	50	29	6	47431	47742	48047	48231	48368	48685	13578	13613	13665	13692	13713	13736
E4_LIPOPROT	60_70	UKBB	J10_RESPIRATORY	0.66269400651936	0.354762805398961	0.247224744205197	0.271287842475349	0.0791921101156313	-0.264359258406663	0.0808239912926368	0.0703516487736454	0.0824311013681384	0.0907595249687624	0.099426672931138	0.180377132451759	2.41943792917699e-16	4.58989963673834e-07	0.00270717741401315	0.00279815207659133	0.425748691591847	0.142759508128848	9552	36784	6163	5422	4390	3581	2805	1437	625	510	361	247	130	31	31857	32598	33630	34439	35215	36583	7691	7806	7955	8069	8186	8285
E4_LIPOPROT	60_70	UKBB	J10_RESPOTHER	0.841665221850313	0.578411691885613	0.351035467231796	0.207331793784217	0.276390228859978	0.0582091179580134	0.145076309029267	0.128723683638177	0.167190549258642	0.204558701213112	0.204519412807825	0.40845708937069	6.57107461723281e-09	7.00829427121386e-06	0.0357628895603601	0.310794440727883	0.176563115970183	0.886677378072723	2133	60501	1461	1150	845	661	524	207	164	129	77	50	29	6	47431	47742	48047	48231	48368	48685	13578	13613	13665	13692	13713	13736
E4_LIPOPROT	60_70	UKBB	J10_SEPTDEV	-1.09311105408024	0.0365946698786647	0.0253264672834493	0.55857406550384	-0.380483507888846	-0.87466371188465	1.00016392998137	0.408561833550457	0.44750837359631	0.37833829940034	0.57754411494581	1.00011496689504	0.274423705436433	0.928629340465499	0.954868296644687	0.139839804598139	0.510027048550995	0.381811636835154	345	52781	192	187	168	147	128	67	16	17	13	10	3	1	41098	41103	41122	41143	41162	41223	11820	11819	11823	11826	11833	11835
E4_LIPOPROT	60_70	UKBB	J10_SINUSITIS	0.235383736639516	-0.153707168762773	-0.0699947233297731	-0.00656602807371959	0.0144893470226087	-0.171551133269647	0.289212045092292	0.243042499233035	0.23621012306645	0.243004408984079	0.229866828385674	0.333645629736188	0.415714021362369	0.527106470824753	0.766982675933508	0.978443621519564	0.949739702474889	0.607131967276676	1238	51151	664	676	665	612	507	337	63	58	52	38	26	9	40114	40102	40113	40166	40271	40441	11548	11553	11559	11573	11585	11602
E4_LIPOPROT	60_70	UKBB	J10_TONSILLITIS	1.44758585083051	-0.198053819944676	-0.139861947438647	0.062785419290904	0.364965596939799	0.101504946465263	0.316901821474556	0.500279981639524	0.500288633469713	0.447510985102105	0.353863474944539	0.577536954257312	4.92560654869479e-06	0.692189160263591	0.779813171212686	0.888423620939082	0.302365456182225	0.860486506903329	355	51000	172	173	170	176	157	94	23	16	12	10	10	3	39663	39662	39665	39659	39678	39741	11497	11504	11508	11510	11510	11517
E4_LIPOPROT	60_70	UKBB	J10_UPPERDIS	0.267056133541249	-0.0255343309984239	0.0988685965058243	0.0389962440213552	0.104098738042757	0.067244950066054	0.167479102530952	0.140768715722056	0.143574646991011	0.165004341192043	0.156728340180895	0.25036351902448	0.110809787176193	0.856059830243031	0.491061453657165	0.813172997787335	0.506563234247128	0.788245784859293	2929	53968	1822	1705	1485	1221	945	479	163	147	114	84	53	16	42673	42790	43010	43274	43550	44016	12239	12255	12288	12318	12349	12386
E4_LIPOPROT	60_70	UKBB	J10_UPPERINFEC	0.27549930385424	0.104595478302335	0.167552423047977	-0.0257472521167849	-0.0568417417716515	-0.551142433699236	0.139650077430481	0.107000701496398	0.108828560552871	0.12684499031397	0.124806521538804	0.236118308421754	0.0485202866129638	0.328311075718378	0.123657949987106	0.839149087138584	0.64879353293775	0.0195863429071954	4727	52036	2647	2594	2419	2231	1882	1046	274	255	197	131	81	18	42011	42064	42239	42427	42776	43612	11831	11850	11908	11974	12024	12087
E4_LIPOPROT	60_70	UKBB	J10_VASOALLERRHIN	-0.00329913139388324	0.143021098168342	0.0912322756848337	-0.261478906007824	0.378177808778516	0.127852478752428	0.302025095701657	0.204684388986821	0.224102647868336	0.289029288869919	0.208930500127869	0.408503101502054	0.991284586302735	0.484714750502976	0.683934255868318	0.365635143177858	0.0702856907177163	0.754297385745372	1218	53196	757	719	629	540	411	184	68	65	51	37	27	6	41631	41669	41759	41848	41977	42204	11958	11961	11975	11989	11999	12020
E4_LIPOPROT	60_70	UKBB	J10_VIRALPNEUMO	1.61252246045353	-0.50193390586705	1.55429293779115	1.38049772928432	-8.93406042552825	-8.95721755291603	0.353959439196422	1.00012384330967	0.707314380239225	1.00018469305504	191.262982251627	266.308854349742	5.22188192731575e-06	0.615757736505103	0.0279878240779971	0.167511897595999	0.962743666272629	0.973168453922085	163	56291	131	104	16	9	7	6	11	3	3	1	0	0	44461	44488	44576	44583	44585	44586	11851	11859	11859	11861	11862	11862
E4_LIPOPROT	60_70	UKBB	J10_VOCALLARYNX	-0.609596366386584	-0.20235584805795	0.0135481271177102	0.307868925318391	-0.0455255225242617	-0.940864424829065	0.447534225936902	0.267668234429726	0.267656083239905	0.267667667702907	0.316538549049684	0.707245378460063	0.173159279606136	0.449652190888917	0.959630182777903	0.250065238511305	0.885640243354786	0.183412044029126	944	53198	615	551	467	359	275	155	41	40	32	24	11	2	41523	41587	41671	41779	41863	41983	11963	11964	11972	11980	11993	12002
E4_LIPOPROT	60_70	UKBB	JOINTPAIN	1.26186418771056	0.805483972729574	0.737826911181764	0.798781171423092	0.429350201986342	-11.9439338712479	0.163250232093233	0.15516860873649	0.180350374612472	0.209121916980256	0.258641593770669	187.110363066211	1.0785807616449e-14	2.09140657601435e-07	4.29378208843002e-05	0.000133618784322859	0.0969104419826231	0.949102699194777	1366	49159	864	772	646	462	317	168	127	95	58	36	15	0	39776	39868	39994	40178	40323	40472	9758	9790	9827	9849	9870	9885
E4_LIPOPROT	60_70	UKBB	JUVEN_ARTHR_COMORB	5.14142304556721	4.13604525366189	4.72012430382707	4.61765888085051	4.59174619313258	-10.744768494118	0.624748750577442	0.742688175034253	0.621435693297887	0.742847310867056	0.740390350543954	2417.73043908872	1.87862901632471e-16	2.56176175829903e-08	3.06570054027779e-14	5.09463573930831e-10	5.5824191203749e-10	0.996454089119338	168	18883	120	104	83	61	52	18	9	6	7	4	2	0	18888	18904	18925	18947	18956	18990	34	37	36	39	41	43
E4_LIPOPROT	60_70	UKBB	K11_ABSCANAL	0.992214013170228	0.992913070899999	0.366969139797458	0.83083898029232	-0.329153836825484	0.207492071525985	0.577895897772185	0.447679176846841	0.707393317738693	0.577673139621994	1.00029010775004	1.00020034826555	0.0859896830534133	0.0265608251609801	0.6039263578081	0.150362844730574	0.742111566115039	0.835658039817746	150	38608	89	78	59	53	46	25	11	9	6	4	2	1	31570	31581	31600	31606	31613	31634	7088	7090	7093	7095	7097	7098
E4_LIPOPROT	60_70	UKBB	K11_ACUTGASTR	1.0812738672715	0.72786595163551	-0.542581105644751	0.403178696727368	-0.16099774634234	0.842021634649834	0.500480660983917	0.447582587044191	1.00016848315507	0.707344126272164	1.00014152326256	1.00019547644658	0.0307362396712655	0.103903719701112	0.587481197493265	0.56868484670187	0.872113118787903	0.399867961871824	174	41948	121	110	83	62	44	16	12	8	4	4	2	1	34192	34203	34230	34251	34269	34297	7797	7801	7805	7805	7807	7808
E4_LIPOPROT	60_70	UKBB	K11_ACUTPANC	1.1296626625975	0.764806723018808	-0.110788832758126	0.789005663024081	0.391426323074157	-9.96316602943866	0.333699262906752	0.316547170266796	0.577526025174951	0.447443560822051	0.57749709505654	163.0076375644	0.00071107839113217	0.0156881462995767	0.847872637194678	0.0778391943603779	0.497899837486752	0.951262961044678	297	55968	205	165	120	88	53	33	25	19	10	7	3	0	43704	43744	43789	43821	43856	43876	12331	12337	12346	12349	12353	12356
E4_LIPOPROT	60_70	UKBB	K11_ADHE	0.90392149883428	0.098333026720907	0.452149469277908	0.910828492825006	0.729119696530499	-9.91677144039742	0.500433944030935	0.577655656221344	0.577652662572646	0.577635214806063	0.707368920814488	231.676810305236	0.0708753397708063	0.864831023292896	0.433782223542212	0.114836257665	0.302658613739368	0.965857509565747	188	38743	135	113	82	55	34	17	13	9	7	5	2	0	31654	31676	31707	31734	31755	31772	7129	7133	7135	7137	7140	7142
E4_LIPOPROT	60_70	UKBB	K11_ALCOLIV	1.78874838856438	1.11333116828962	0.705954616356906	1.30489160079857	-9.13671686894609	1.08704098164456	0.378348330846587	0.408588665403011	0.577528643603484	0.577597167791382	111.689057362371	1.00013137522897	2.2698581128464e-06	0.00643362647425918	0.221567131228692	0.023872660689064	0.934801826034401	0.277081806269182	133	59763	84	63	49	31	22	9	18	12	6	4	1	1	46557	46578	46592	46610	46619	46632	13237	13243	13249	13251	13254	13254
E4_LIPOPROT	60_70	UKBB	K11_APPENDACUT	0.52088333974	-0.520859899245696	-0.31613449878647	0.535613669287385	-0.797993627147501	-0.769955380831921	0.408553699889225	0.500201414010961	0.5001886472622	0.378211384579885	0.707224894784011	1.00008128105688	0.202328846010268	0.297736181970708	0.527366924005517	0.156724148401173	0.259174273747358	0.441363483367656	392	60632	243	232	191	151	114	70	16	12	12	10	3	1	46977	46988	47029	47069	47106	47150	13788	13792	13792	13794	13801	13803
E4_LIPOPROT	60_70	UKBB	K11_APPENDIX	0.792068007420554	-0.196215398021301	-0.135832683127278	0.260239995770451	-0.604719051184877	0.113177877415788	0.316644067393476	0.378231122829388	0.408479869147861	0.378199036224302	0.577487066531357	0.577485033229457	0.0123687334705421	0.603920332244832	0.739487478432364	0.49138774769227	0.295027631249746	0.844622620629373	491	60686	309	292	240	190	142	81	25	19	16	12	5	3	47030	47047	47099	47149	47197	47258	13813	13819	13822	13826	13833	13835
E4_LIPOPROT	60_70	UKBB	K11_APPENDOTH	1.1384973455238	-0.639662470052543	0.340590485208544	-10.0577963150094	-0.0575737549521549	0.734794729181015	0.577719390647701	1.00012444962886	0.707274608965163	130.805256689838	1.00007176491389	1.00012155235567	0.048761025140753	0.522443819291866	0.630123244222062	0.938709957339808	0.954091446484738	0.462518916270675	102	60477	69	65	51	44	28	14	6	5	4	2	2	1	46762	46766	46780	46787	46803	46817	13742	13743	13744	13746	13746	13747
E4_LIPOPROT	60_70	UKBB	K11_BILIAOTH	1.44968538536957	0.0516720614562229	0.135600846226002	-0.0442943895094721	0.290739903406554	-8.8570897786155	0.242997494244763	0.408483767487508	0.500192498539908	0.707254240462728	0.707263322558652	131.52635105896	2.43371236548504e-09	0.899338348609833	0.78631618215947	0.950062202157525	0.681015847815313	0.946310396416743	406	56269	320	221	127	84	47	16	29	12	8	4	2	0	43877	43976	44070	44113	44150	44181	12449	12466	12470	12474	12476	12478
E4_LIPOPROT	60_70	UKBB	K11_CARIES	1.00929825278231	0.168219660789728	-0.322543853279986	0.49843774223136	0.543443178303384	0.435452913777309	0.26780421899372	0.301883491051628	0.408543860807852	0.301908029563408	0.289001327001963	0.447400331720034	0.000164039865663805	0.57736775366666	0.429822010356449	0.0987469716602163	0.0600511883617809	0.330406253750485	635	57999	351	328	303	252	194	108	40	28	27	26	16	5	45297	45320	45345	45396	45454	45540	12946	12958	12959	12960	12970	12981
E4_LIPOPROT	60_70	UKBB	K11_CARIES_1	0.969677892607029	0.130989736223789	-0.359385027057999	0.461206782632262	0.507359006967415	0.401247752933191	0.267756612612146	0.301849835315563	0.40851683570053	0.301872281913778	0.288972605293502	0.447384455874651	0.000292911139793403	0.664319937986122	0.379004915436064	0.126557010664995	0.0791338510041818	0.369785837450173	635	61679	351	328	303	252	194	108	40	28	27	26	16	5	47876	47899	47924	47975	48033	48119	14047	14059	14060	14061	14071	14082
E4_LIPOPROT	60_70	UKBB	K11_CARIES_INCLAVO	0.969677892607029	0.130989736223789	-0.359385027057999	0.461206782632262	0.507359006967415	0.401247752933191	0.267756612612146	0.301849835315563	0.40851683570053	0.301872281913778	0.288972605293502	0.447384455874651	0.000292911139793403	0.664319937986122	0.379004915436064	0.126557010664995	0.0791338510041818	0.369785837450173	635	61679	351	328	303	252	194	108	40	28	27	26	16	5	47876	47899	47924	47975	48033	48119	14047	14059	14060	14061	14071	14082
E4_LIPOPROT	60_70	UKBB	K11_CHOLECYST	1.29904873781093	0.328676697365708	-0.727558487165989	0.31751647527281	-1.34022549933205	0.513026383984476	0.250483546267691	0.301836872807737	0.577525810004443	0.408495776151048	1.0000931139715	0.577489282949847	2.14669843601254e-07	0.276188450061865	0.207746848244108	0.43699232375206	0.180212602948016	0.374339680986152	463	56023	311	280	226	160	111	54	31	18	8	9	4	3	43787	43818	43872	43938	43987	44044	12357	12370	12380	12379	12384	12385
E4_LIPOPROT	60_70	UKBB	K11_CHOLELITH	0.904798452475691	0.202888895164369	0.161098492561997	0.0261005089635885	-0.0553634598333888	-0.658706469374095	0.13454003902338	0.14356064649522	0.162848617499575	0.200498193072585	0.213616532343633	0.447415795868278	1.75442906636152e-11	0.157578520923432	0.322539345715924	0.896425382151758	0.79550240422792	0.140954246318987	2511	57420	1615	1446	1203	947	685	332	157	111	80	49	26	5	45331	45500	45743	45999	46261	46614	12828	12874	12905	12936	12959	12980
E4_LIPOPROT	60_70	UKBB	K11_CHRONGASTR	0.772486994253395	1.13099910467684	0.432429439509671	0.70653533473584	0.568581796375689	-0.206549221995403	0.289354457917295	0.189823763272916	0.316719828639226	0.316784825139039	0.378354742119948	1.00017191978068	0.00759210776425128	2.55103972586409e-09	0.172147017199266	0.0257254098286789	0.132897246052335	0.836389650115437	678	42360	462	397	284	220	151	58	56	49	26	17	8	1	34584	34649	34762	34826	34895	34988	7936	7943	7966	7975	7984	7991
E4_LIPOPROT	60_70	UKBB	K11_COELIAC	0.718590144960495	-0.700040054231971	-0.163763025909589	-0.04222884767357	-0.473753021930867	-9.9466000780272	0.378344681655806	0.577541026873435	0.50019835348919	0.577519931784156	0.707235893375038	136.23476873936	0.0575250112427607	0.225472396888386	0.743368261775799	0.94170981324858	0.502943447267214	0.94179757805508	356	58068	249	223	178	123	91	43	18	12	9	5	2	0	45491	45517	45562	45617	45649	45697	12666	12672	12675	12679	12682	12684
E4_LIPOPROT	60_70	UKBB	K11_CONSTIPATION	0.805742487716832	0.693748977910445	0.209422204764168	0.399999548755874	0.182612328023236	-0.766363622175436	0.142148490386644	0.120243904724026	0.189449105266402	0.213638113423501	0.250356329311194	0.577502079101392	1.44208263626892e-08	7.95001356226183e-09	0.268974498492777	0.061161933661312	0.465751103233292	0.184498164378215	2250	60716	1605	1237	849	578	402	215	159	122	60	38	19	3	47620	47988	48376	48647	48823	49010	13582	13619	13681	13703	13722	13738
E4_LIPOPROT	60_70	UKBB	K11_CROHN	0.799008098119804	-1.21938060942153	0.0881970747704915	0.169240824196186	-0.267847875308277	-9.92417412246419	0.500300659621005	1.00010854969733	0.577520957392906	0.707245881904783	1.00011695662944	173.180337704372	0.110253257065849	0.222749979785634	0.878621717898074	0.810876380802969	0.788840529046705	0.954301893096227	186	57923	123	118	98	63	44	24	11	7	6	3	1	0	45115	45120	45140	45175	45194	45214	12860	12864	12865	12868	12870	12871
E4_LIPOPROT	60_70	UKBB	K11_DIAHER	0.605559128084837	0.129241991542758	-0.0054492480344655	0.348458904664659	0.334975392676978	-0.0113525267045964	0.105537861695228	0.100623029215646	0.122151590175719	0.12213182302249	0.134353518444674	0.267626162825931	9.58929072747826e-09	0.198995871588322	0.964417743702637	0.00432898633034761	0.0126583713594643	0.966164406633997	5158	50402	3585	3204	2505	1797	1228	513	319	250	182	131	67	14	41045	41426	42125	42833	43402	44117	10611	10680	10748	10799	10863	10916
E4_LIPOPROT	60_70	UKBB	K11_DISLIVOTH	0.960628961913878	0.593563810120133	1.05070434810105	0.506537059021377	0.405388103060818	0.429214126769835	0.169692234219798	0.160721641387376	0.149717958607982	0.229838115195714	0.267576062268431	0.447398318573803	1.50487100873294e-08	0.000221522127500419	2.25241781973068e-12	0.0275323456392348	0.129762591075669	0.337379584479649	1396	60941	915	756	539	406	296	124	118	97	71	35	18	5	47547	47706	47923	48056	48166	48338	13757	13778	13804	13840	13857	13870
E4_LIPOPROT	60_70	UKBB	K11_DISORD_TEETH	0.417603671449068	0.417020667361392	0.456572808173053	0.474451576553378	0.201876943565929	-0.68340497462417	0.378280985946698	0.289034098330712	0.316544343898536	0.353816050521991	0.408468737550519	1.00009000978433	0.269614395330311	0.149074605876315	0.149199142105442	0.179934903235823	0.62114472415245	0.494389833728169	500	57984	320	278	230	178	141	72	35	29	21	14	7	1	45218	45260	45308	45360	45397	45466	12911	12917	12925	12932	12939	12945
E4_LIPOPROT	60_70	UKBB	K11_DIVERTIC	0.474844709499547	0.35200764759743	0.40724406019694	0.323686056090616	0.107719064466222	0.0523773325157041	0.09255308596696	0.0753948658437557	0.0859616746670182	0.106076646593321	0.131013438711958	0.242964198974056	2.88955281407055e-07	3.02884001098134e-06	2.16363078602568e-06	0.00227749896485724	0.410963881623537	0.829318000902671	7709	44961	5534	4822	3541	2687	1632	596	485	405	271	154	71	17	37791	38503	39784	40638	41693	42729	8860	8940	9074	9191	9274	9328
E4_LIPOPROT	60_70	UKBB	K11_DULC	1.2260232958539	0.776925061027359	-0.168798763823432	-0.10800782224107	0.856840703654894	-0.278795705561625	0.289322210950311	0.277917594065905	0.500340337411402	0.577626027923253	0.378334035844894	1.00015389129111	2.25951378056273e-05	0.00518157946524873	0.735839587438568	0.851671824491727	0.0235266140427277	0.780434533183859	412	42154	273	237	191	142	90	49	31	21	12	9	7	1	34369	34405	34451	34500	34552	34593	7893	7903	7912	7915	7917	7923
E4_LIPOPROT	60_70	UKBB	K11_EMBIMPACT_TEETH	0.916667485687619	0.243588236635345	-11.0386548655582	-0.504317750288372	0.468981326062791	0.896608818121208	0.577565541317675	0.577544272060339	164.712879396243	1.00010720563381	0.57753650777973	0.707315783723379	0.112484816699794	0.673196205150225	0.946567725761311	0.614076089274748	0.416770090113637	0.204933087903008	153	61873	79	80	76	58	52	26	9	6	3	6	5	2	47826	47825	47829	47847	47853	47879	14112	14115	14118	14115	14116	14119
E4_LIPOPROT	60_70	UKBB	K11_ENERCOLNONINF	0.501409273443906	0.570860955117765	0.106126152034123	0.448408936303049	0.247428263332726	-0.0518247254339791	0.16511728118635	0.118660681109908	0.167220286347715	0.162776003123028	0.174542577337247	0.288976596397839	0.00239194784737286	1.50275725992504e-06	0.525657501140966	0.00587350765502429	0.156313093700475	0.857671657123001	2414	59201	1537	1378	1134	844	641	402	174	154	99	75	44	12	46555	46714	46958	47248	47451	47690	13349	13369	13424	13448	13479	13511
E4_LIPOPROT	60_70	UKBB	K11_FEMHER	-10.9507671812632	-0.738159362999966	0.25846995111403	-0.0860376606356108	-10.9270768837531	-10.897413973585	225.636565960573	1.00013375197101	0.707283079866805	1.00013995984028	257.621599986873	391.52779789395	0.961291649856123	0.460477596873377	0.714782541406488	0.93144605050119	0.966167695327772	0.977795303637819	125	46639	92	89	64	48	31	13	4	4	3	1	0	0	37243	37246	37271	37287	37304	37322	9425	9425	9426	9428	9429	9429
E4_LIPOPROT	60_70	UKBB	K11_FIBROCHIRLIV	1.3279984480428	1.06883682191335	0.964497780804895	1.37841542163786	0.983329948949566	-7.95303062377345	0.408554048337536	0.378228902385864	0.500214799254167	0.500201951955508	0.707241952877335	112.026792400009	0.00115208700664868	0.00471480713201361	0.0538343295913251	0.00585635002226853	0.164415712517693	0.943403947893831	173	59852	115	89	54	38	23	10	16	12	9	6	2	0	46611	46637	46672	46688	46703	46716	13283	13287	13290	13293	13297	13299
E4_LIPOPROT	60_70	UKBB	K11_FISSANAL	1.48512927341546	0.914181117048432	0.383254362549763	0.252015568010787	0.145262534972823	0.5708838599724	0.268137224080063	0.267931805284644	0.378445815293971	0.447700770193713	0.447623731735098	0.500400938099072	3.04740491582545e-08	0.000644900580690926	0.311200592513614	0.573495672326957	0.745544921572888	0.253931143611477	445	38671	240	213	195	162	141	92	35	24	13	10	7	4	31714	31741	31759	31792	31813	31862	7127	7138	7149	7152	7155	7158
E4_LIPOPROT	60_70	UKBB	K11_FISTULA	1.17149769759296	0.647153406944663	0.209491046951696	0.126985398389662	0.0252959152781749	0.309877850272899	0.258650634708776	0.250355370067505	0.353810417995744	0.408512628961183	0.408470072452929	0.500204299476243	5.91887589240766e-06	0.00973961740672854	0.553783819107748	0.755916056876338	0.950619817350829	0.535585327775893	503	61463	284	250	210	176	150	96	40	29	16	12	8	4	47645	47679	47719	47753	47779	47833	13997	14008	14021	14025	14029	14033
E4_LIPOPROT	60_70	UKBB	K11_FUNCDYSP	0.740552990367258	0.598663136987725	0.515837278215224	0.222693262341057	0.464840826036756	0.0412650104158748	0.190027611895434	0.148568008231439	0.163199478523323	0.209271660230933	0.189718763455446	0.378343324673818	9.7359074970549e-05	5.5882257677818e-05	0.001573485158206	0.287267625006228	0.0142793791635609	0.913148847806323	1870	42490	1151	1081	973	821	648	294	131	115	86	52	35	7	35096	35166	35274	35426	35599	35953	7982	7998	8027	8061	8078	8106
E4_LIPOPROT	60_70	UKBB	K11_GALLBILPANC	0.921238125355145	0.161929548766521	0.138586563541838	0.159090148761738	-0.00300868913125806	-0.341361707824421	0.118032829270856	0.130927361341201	0.14972903921412	0.172058497461088	0.192893247780241	0.353794422283718	5.95339594007973e-15	0.216165346170525	0.354663043066345	0.355159308965015	0.987555348368593	0.334615474523802	3162	58089	2099	1795	1438	1104	782	380	195	138	99	64	34	8	45858	46162	46519	46853	47175	47577	13099	13156	13195	13230	13260	13286
E4_LIPOPROT	60_70	UKBB	K11_GALLBLAOTH	0.246008890118738	0.0187816150302216	-0.0324328623861837	0.250655844447899	0.276264422868979	-0.291152035719495	0.447504284072641	0.378244096274188	0.447458655394606	0.447442203588869	0.500204675244835	1.00011477086558	0.582500959260061	0.960397518341496	0.942218037813884	0.57534497502364	0.58074093972943	0.770960596781315	445	55965	297	260	201	152	96	51	20	18	12	9	5	1	43759	43796	43855	43904	43960	44005	12334	12336	12342	12345	12349	12353
E4_LIPOPROT	60_70	UKBB	K11_GASTRODUOULC	1.20727464780219	0.798959244874759	0.0982438218473821	-0.0666604702076642	0.548368312620925	0.173988472165082	0.180624909536067	0.167562788412708	0.267834700097248	0.353979612687491	0.277826882667308	0.50026539065659	2.3270241145033e-11	1.85954326739962e-06	0.713762487240602	0.850627957101374	0.0484071045442227	0.727996140773778	1140	42741	744	656	536	381	261	121	88	60	33	20	16	4	34935	35023	35143	35298	35418	35558	8114	8142	8169	8182	8186	8198
E4_LIPOPROT	60_70	UKBB	K11_GIBLEEDING	0.611692655865999	0.362121015847044	0.096752452696173	-0.0361200783411472	-0.21938704720008	0.128622096196063	0.160847016727915	0.136784768023941	0.177317141325002	0.22402865654417	0.258524833488843	0.40848813371938	0.00014298503983054	0.00811185704039427	0.585309050402317	0.871912471426789	0.39609772005623	0.752857688313332	2238	59884	1452	1273	1054	773	553	238	139	108	63	39	20	6	47137	47316	47535	47816	48036	48351	13394	13425	13470	13494	13513	13527
E4_LIPOPROT	60_70	UKBB	K11_GIDISEASES	0.690836808345952	0.33308215786169	0.208833721735097	0.248013059294337	0.117403538416192	-0.0692468511249819	0.0603180948298114	0.0538713006530661	0.0621967399847174	0.0688701229732235	0.0737142063753802	0.123491354464561	2.26552590046104e-30	6.29250122942304e-10	0.00078613393271304	0.000316787659284941	0.111230790084344	0.574973088401484	20321	31269	12950	11740	9832	7975	5743	2854	1137	926	653	455	258	67	31647	32857	34765	36622	38854	41743	5856	6067	6340	6538	6735	6926
E4_LIPOPROT	60_70	UKBB	K11_GINGIVITIS_PERIODONTAL	0.960225986984453	0.178500096382692	0.669076028131684	-0.0782255764232272	-9.95683250790879	0.718967940048635	0.500258729201115	0.577536668704572	0.500201292302593	1.00013959865253	133.447769756546	1.0001419229958	0.054926303951191	0.757267175257529	0.181022443888007	0.937657302528377	0.940523262089429	0.472223538668498	171	57769	108	92	79	52	41	19	10	6	4	1	0	1	44975	44991	45004	45031	45042	45064	12847	12851	12853	12856	12857	12856
E4_LIPOPROT	60_70	UKBB	K11_GULC	1.38394065874674	0.827064414707139	0.413575440119929	0.175089077011102	-0.010591726862654	0.490516035243218	0.20510272473628	0.200777756943825	0.277916657650569	0.378377604802926	0.447519403914673	0.500273705889513	1.50363599548666e-11	3.80020177297655e-05	0.136717254207786	0.643553349728363	0.981117720596193	0.326841670853068	793	42435	504	456	375	270	187	84	66	44	26	13	9	4	34662	34710	34791	34896	34979	35082	7996	8018	8036	8049	8053	8058
E4_LIPOPROT	60_70	UKBB	K11_HERING	0.510484990237901	0.0776710671964653	-0.114514073310865	-0.449148782778004	-0.115431752285789	0.0220341628056111	0.138617699698066	0.128175891726648	0.161069534563743	0.224273853471841	0.200683779594831	0.301975827485335	0.000230792445431089	0.544533005998082	0.477108727045775	0.0452116363552576	0.565161291814869	0.941832660686268	2658	48200	1882	1693	1322	982	655	289	173	132	81	52	35	11	38905	39094	39465	39805	40132	40498	9898	9939	9990	10019	10036	10060
E4_LIPOPROT	60_70	UKBB	K11_HERNIA	0.592211971604235	0.0907728399469748	-0.103959052634443	0.101533926695259	0.113718833392188	-0.169460245488631	0.0818975751763626	0.0783078193974061	0.0973081033184696	0.103604748894302	0.108701363551972	0.204589494320194	4.7899332600049e-13	0.246382916390132	0.285362938092083	0.32708005460889	0.295487953330571	0.407504034146048	8219	51907	5644	5100	4025	2966	2072	910	509	394	273	192	107	24	42910	43454	44529	45588	46482	47644	11063	11178	11299	11380	11465	11548
E4_LIPOPROT	60_70	UKBB	K11_IBD	0.840962968463153	-0.000326143808923583	-0.0508567578053811	0.099766166285135	-0.225721919960165	-0.474106112635402	0.316623501792933	0.353824638310674	0.40846399458213	0.44741509740512	0.577507294758679	1.00011985978365	0.00790655071966212	0.999264536596055	0.900913603943206	0.823548379777863	0.695904026041123	0.635464756512398	429	61189	276	262	207	158	103	55	29	20	14	9	4	1	47387	47401	47456	47505	47560	47608	13926	13935	13941	13946	13951	13954
E4_LIPOPROT	60_70	UKBB	K11_IBS	0.736002894135531	0.0174291779337775	0.366260470359293	0.333334808424451	0.0726737648411637	-0.373171088818847	0.214284538679268	0.230212343355751	0.209393804715333	0.243315634692784	0.267857678800556	0.500342983029234	0.000593212303113574	0.939650506268489	0.0802656746071441	0.170696666444743	0.78614888919771	0.455769774823924	1513	39248	947	846	726	588	473	256	77	59	50	30	18	4	32417	32518	32638	32776	32891	33108	7320	7338	7347	7367	7379	7393
E4_LIPOPROT	60_70	UKBB	K11_ILEUS	1.03303503149674	0.126606083961366	0.303170877871853	0.331380360243516	0.11333464692251	-0.3912026085952	0.230263413041766	0.289252067464941	0.316725077782245	0.378381975378556	0.500320723730784	1.00016927123177	7.24643598443743e-06	0.661602631483639	0.338463714536281	0.381148216580609	0.82079390230965	0.695696415877236	838	39516	633	466	328	226	133	68	45	28	18	12	5	1	32249	32416	32554	32656	32749	32814	7427	7444	7454	7460	7467	7471
E4_LIPOPROT	60_70	UKBB	K11_IMPACTED_TEETH	-0.132372984154456	0.286279607598047	-11.042870699455	-0.486294807109323	0.476396714438634	0.896762536980351	1.00012604800531	0.577542330727993	168.999720796109	1.0001092286884	0.577533393533796	0.707315749066281	0.894702477340444	0.62011601514058	0.947901274164521	0.626795812068741	0.409438769604979	0.204855428882533	145	61904	75	76	72	57	51	26	7	6	3	6	5	2	47848	47847	47851	47866	47872	47897	14119	14120	14123	14120	14121	14124
E4_LIPOPROT	60_70	UKBB	K11_INTESTOTH	0.538732454609076	0.287475164312931	0.278134251846628	0.261900034184178	0.0269566950681187	-0.186142545533275	0.0690972463963516	0.0593534868713121	0.0681471220965721	0.0798305465752962	0.0938908685018802	0.167243564771799	6.35328416590186e-15	1.27609057323858e-06	4.47692298257314e-05	0.00103550004233015	0.774030641339858	0.265707253494086	13860	48419	9286	8166	6360	5058	3283	1512	847	684	464	286	144	36	42106	43226	45032	46334	48109	49880	10040	10203	10423	10601	10743	10851
E4_LIPOPROT	60_70	UKBB	K11_LICHEN_PLANUS_WIDE	0.467807572850098	0.519152229700028	0.267946053835124	-0.155246140483858	-1.23409367030861	-9.95145436306777	0.500267692128903	0.353825385197665	0.447434333014556	0.577511603621015	1.00007107629711	139.342391264785	0.349729294645901	0.142306574030779	0.549272911161564	0.788068906563234	0.21720068273029	0.943065658471722	276	61772	178	170	137	127	93	41	15	13	9	4	1	0	47784	47792	47825	47835	47869	47921	14071	14073	14077	14082	14085	14086
E4_LIPOPROT	60_70	UKBB	K11_LIP_ORAL_MUCOSA	0.660531006878544	0.616690225426695	0.693494206375526	0.077611633917121	0.287960013233168	-0.101002538541442	0.301977991106428	0.229862927718221	0.242977679746825	0.378218614127311	0.35379168884291	0.707238996419547	0.0287171165955711	0.00729953782610014	0.00431524521886078	0.837413443772434	0.415687735021836	0.886438298916732	633	58035	396	359	315	240	168	75	51	44	28	16	9	2	45271	45308	45352	45427	45499	45592	12950	12957	12973	12985	12992	12999
E4_LIPOPROT	60_70	UKBB	K11_LIVER	1.00152594360794	0.668195561120569	0.96661925112999	0.63174704386422	0.353483574244866	0.191005230242883	0.155024919402276	0.143530293491968	0.143524843023965	0.200477828156697	0.250337884447965	0.447394973059045	1.04413431205966e-10	3.23301664806883e-06	1.64091570855733e-11	0.00162597463716115	0.157942337958912	0.669432113848941	1627	61176	1054	872	636	473	346	151	139	115	81	43	20	5	47753	47935	48171	48334	48461	48656	13857	13881	13915	13953	13976	13991
E4_LIPOPROT	60_70	UKBB	K11_MALABSORB	0.688840649040434	-1.84503773401607	0.514694963352412	0.0961564015870281	-11.9696374235433	-11.9379622748923	0.378371076671344	1.00011355601351	0.333629165701318	0.500199577983881	205.092979982101	384.88066348765	0.0686764208915515	0.0650625276480431	0.122899762553027	0.847557292215229	0.953460279165802	0.975255736127307	388	58051	264	238	201	142	109	45	17	11	13	4	0	0	45490	45516	45553	45612	45645	45709	12668	12674	12672	12681	12685	12685
E4_LIPOPROT	60_70	UKBB	K11_OESITIS	0.600102269285416	0.458388078158282	0.126336526291479	0.0760416885534743	0.246894055386231	-0.137405609319142	0.200912735335133	0.161058940254829	0.213913190848347	0.258799161991158	0.243074229444815	0.500266395378875	0.00281840151406243	0.00442598228060353	0.554790357913597	0.76889155745621	0.309765290620488	0.783573715641402	1666	42797	1116	1001	813	627	453	198	100	80	49	32	21	4	35154	35269	35457	35643	35817	36072	8093	8113	8144	8161	8172	8189
E4_LIPOPROT	60_70	UKBB	K11_OESITIS_ADVERSE	0.390408898034919	0.246418532410664	-0.0873191821865068	-0.137362594751858	0.0364944819915537	-0.346607133600384	0.20055094459234	0.16068679514977	0.213629408237926	0.258559717666725	0.242858130872923	0.500158839182199	0.0515728804164412	0.12514453716802	0.68272945254024	0.595238193529415	0.880550981359245	0.488313242845215	1666	60129	1116	1001	813	627	453	198	100	80	49	32	21	4	47044	47159	47347	47533	47707	47962	13535	13555	13586	13603	13614	13631
E4_LIPOPROT	60_70	UKBB	K11_OESOBST	1.03340419366951	0.370606487456756	0.150536878598515	0.576374803600753	0.187448053533163	0.608957207215642	0.289340286903513	0.316743974758825	0.408629235409585	0.408612558602062	0.577601413810033	1.00015792160945	0.000354823766581057	0.241980594255376	0.712578886760674	0.158372751857755	0.745538036582904	0.542616540225707	473	42177	351	291	215	145	92	24	33	23	16	10	4	1	34387	34447	34523	34593	34646	34714	7879	7889	7896	7902	7908	7911
E4_LIPOPROT	60_70	UKBB	K11_OESSTODUO	0.656921074492812	0.410070903588626	0.243066339264134	0.204749282058326	0.254417783007228	-0.115061267758886	0.0770294105539586	0.0658596590078628	0.0791148935070215	0.0941226115085415	0.0947703496384104	0.186251561107732	1.48661485629407e-17	4.77167238872147e-10	0.00212401264951496	0.029604169517303	0.00726228402384593	0.536724693157241	10500	48345	6923	6172	5080	3840	2799	1260	669	543	373	240	141	29	41378	42129	43221	44461	45502	47041	9875	10001	10171	10304	10403	10515
E4_LIPOPROT	60_70	UKBB	K11_OESULC	0.926823397586744	0.638045068217129	-0.32483673846844	0.123324568159995	0.3485763552607	0.413104231860005	0.268001055457163	0.230091812567649	0.408628509086299	0.378371769062136	0.333730908238432	0.447520039229422	0.000543630739366985	0.00555417706353819	0.426646139263504	0.744473602984093	0.296261848736087	0.355956860248279	665	42201	437	400	325	247	176	109	48	36	22	21	14	5	34508	34545	34620	34698	34769	34836	7873	7885	7899	7900	7907	7916
E4_LIPOPROT	60_70	UKBB	K11_OESULC_ADVERSE	0.693969808560686	0.401785894475774	-0.560338036356531	-0.112932242563838	0.116675505160477	0.180294706352128	0.267678265779007	0.229796260014411	0.408462602217614	0.378193748850166	0.333556929752004	0.447386795840812	0.00952667934991665	0.080387172692726	0.170118816813142	0.765238023480826	0.726494894243546	0.686951796601125	665	61166	437	400	325	247	176	109	48	36	22	21	14	5	47499	47536	47611	47689	47760	47827	13847	13859	13873	13874	13881	13890
E4_LIPOPROT	60_70	UKBB	K11_ORAL	0.686512937757843	0.234490852404382	0.324003847973743	0.229293653686899	0.30618620896862	0.0882731611025919	0.139530467568967	0.128795976415103	0.13320196062867	0.156807534119683	0.148027605094865	0.242877664584066	8.64712374599479e-07	0.068661898339016	0.0149980758582014	0.143669505659106	0.0385986738160109	0.716270989854898	3036	59138	1786	1652	1458	1189	931	504	201	160	128	94	59	17	46829	46963	47157	47426	47684	48111	13358	13399	13431	13465	13500	13542
E4_LIPOPROT	60_70	UKBB	K11_OTHABDHER	0.381166071337206	0.530402529962727	-0.196488365283974	1.26892204675531	-11.1294352852114	-11.1852789823627	0.577661428531547	0.408582699839671	0.707307698689195	0.408574753044321	218.082282743131	366.884007235607	0.50935433987149	0.194235040439867	0.781167750851043	0.00189811232330855	0.959299070590596	0.975678473566221	181	46679	131	115	79	52	38	20	16	14	8	6	0	0	37258	37274	37310	37337	37351	37369	9455	9457	9463	9465	9471	9471
E4_LIPOPROT	60_70	UKBB	K11_OTHANRECT	0.69684023277731	0.373724932157296	0.470358788330437	0.115210223956362	0.00663287854056952	0.0129039439696212	0.128523349215807	0.112520462489317	0.119973889464715	0.161141023998934	0.172260849737352	0.258693487649612	5.89701899574427e-08	0.000895685894016537	8.83619067782284e-05	0.474630548899471	0.969285162943597	0.96021705156681	3803	40801	2415	2197	1814	1525	1062	537	247	199	136	74	46	15	34222	34440	34823	35112	35575	36100	7720	7768	7831	7893	7921	7952
E4_LIPOPROT	60_70	UKBB	K11_OTHDIG	0.669863178878654	0.202810420686806	0.125921361487735	-0.0993639306896561	-0.438469182971862	0.124542700628152	0.139507354876663	0.132029152278667	0.154910368276676	0.204577410630045	0.250326986251615	0.353810916365716	1.57376590113412e-06	0.124513039317698	0.41629492671368	0.627177518494398	0.079845063946173	0.724835595818715	2799	60240	1831	1610	1333	978	711	308	166	123	79	46	23	8	47528	47749	48026	48381	48648	49051	13514	13557	13601	13634	13657	13672
E4_LIPOPROT	60_70	UKBB	K11_OTHDISDIG	0.594300608601087	0.341604950753053	0.0775859304974114	-0.0617217277925608	-0.248829970488756	0.0870158217862342	0.160847766146001	0.136782364640517	0.177315092189945	0.224027127090306	0.25852372868716	0.408483175701088	0.000220058414172989	0.0125095690847221	0.661705523191521	0.782924396073858	0.335796790983738	0.831309958149883	2277	59912	1479	1300	1075	792	567	246	139	108	63	39	20	6	47165	47344	47569	47852	48077	48398	13406	13437	13482	13506	13525	13539
E4_LIPOPROT	60_70	UKBB	K11_OTHDISOES	0.950274585272834	0.050845642822701	0.441340762690636	0.631362450441596	-0.028809983197395	0.057344310446646	0.170117567819357	0.200738295086212	0.193219160379074	0.218871540250347	0.353912449413629	1.0001785969022	2.32376124261614e-08	0.800041659294357	0.0223629548402454	0.00391879390308303	0.935120456539984	0.954279080439209	1432	43102	1058	945	698	466	296	67	98	69	56	30	9	1	35234	35347	35594	35826	35996	36225	8144	8173	8186	8212	8233	8241
E4_LIPOPROT	60_70	UKBB	K11_OTHDISSTOMDUOD	1.02429475748948	0.360697061501464	0.575922002501984	0.694760482537592	0.259815434219146	-0.592390515244666	0.142633837771417	0.153439003268807	0.163086654149306	0.193194765400511	0.258682512592895	0.707280424714481	6.90573864911223e-13	0.0187355105597954	0.000413387289300467	0.000322941532969681	0.315195687113399	0.402277291821368	2062	43654	1492	1267	938	619	399	147	151	106	75	41	17	2	35725	35950	36279	36598	36818	37070	8348	8393	8424	8458	8482	8497
E4_LIPOPROT	60_70	UKBB	K11_OTHENTERCOL	0.453430226594036	0.573435517673132	0.127565721967209	0.509884362727107	0.334390280468173	-0.101460971462695	0.177436204724796	0.124799340216804	0.174610371451405	0.164950225084318	0.171962611752784	0.301803274230864	0.010604908953081	4.33039554539981e-06	0.465039662202644	0.00199389094532725	0.0518288932330771	0.73673326811875	2207	59055	1403	1241	1016	767	598	383	158	144	95	74	44	11	46397	46559	46784	47033	47202	47417	13304	13318	13367	13388	13418	13451
E4_LIPOPROT	60_70	UKBB	K11_OTHFUNC	0.956671348754249	0.721051497930115	0.259733659554007	0.606277628337422	0.296230741835664	-0.738775188277403	0.127280705663599	0.113025510863817	0.167500334629131	0.169885369550542	0.209171898705729	0.500274019556687	5.63773520220721e-14	1.77613195234133e-10	0.120986634085977	0.000358694806180298	0.156714858472395	0.139745059957727	2754	42062	1907	1507	1106	795	560	314	201	152	86	59	27	4	34194	34594	34995	35306	35541	35787	8514	8563	8629	8656	8688	8711
E4_LIPOPROT	60_70	UKBB	K11_OTHGASTR	0.715887690140144	0.462079403962855	0.452943559622346	0.463127839016101	0.427608138559499	-0.0991093683712817	0.10869646467059	0.0938860533480025	0.106661041061855	0.12803630605716	0.138188558730973	0.30189608460312	4.51476523601154e-11	8.5793723192585e-07	2.17068142612419e-05	0.000297852891995437	0.00197223611973505	0.742692647953057	4825	45324	3273	2881	2296	1646	1136	492	338	274	202	118	63	11	37607	37999	38584	39234	39744	40388	8931	8995	9067	9151	9206	9258
E4_LIPOPROT	60_70	UKBB	K11_OTHILEUS	1.13058690312995	0.559949649344962	0.385199079828738	0.0748772422432037	0.693051329960493	0.335532028505996	0.278095327194311	0.30205594036011	0.408655273956812	0.577642348201812	0.500331597298102	1.0001743619083	4.79367263381101e-05	0.063768561667602	0.345884765278185	0.896862639664795	0.165996207740611	0.737267905455989	528	39225	409	273	187	119	78	32	32	20	11	8	5	1	31982	32118	32204	32272	32313	32359	7330	7342	7351	7354	7357	7361
E4_LIPOPROT	60_70	UKBB	K11_OTHINFLIV	-0.0404163282951206	0.858462967646358	0.960724086002677	0.918594161183373	0.90667597428984	-8.90368380690771	1.00012676129081	0.500209918598076	0.577554563191563	0.707270952384137	0.707260022692053	135.540950397182	0.967765296676364	0.0861244536744677	0.0962255266147634	0.194017113558714	0.199858208304601	0.947624641255197	116	59827	74	63	43	35	23	15	8	8	6	3	2	0	46601	46612	46632	46640	46652	46660	13260	13260	13262	13265	13266	13268
E4_LIPOPROT	60_70	UKBB	K11_OTHINT	0.667487438348051	0.555133579375833	0.537954399080912	0.329817734070592	0.348509855814775	0.00991623948918302	0.111430400268764	0.0900167882025155	0.107306109931564	0.141150451885593	0.149913937789043	0.333737994256104	2.09617207228026e-09	6.9597530203426e-10	5.35129898324924e-07	0.0194579320728436	0.0200862495993202	0.976296224870253	4604	41836	3203	2809	2055	1579	996	376	334	271	171	96	52	9	34855	35249	36003	36479	37062	37682	8048	8111	8211	8286	8330	8373
E4_LIPOPROT	60_70	UKBB	K11_OTHPERITON	0.333071331500687	0.507204291777958	0.67174400026972	0.529260947693289	-0.422806448103335	-0.508462221553569	0.289086783756504	0.204593638145863	0.224023453590424	0.301788599066488	0.577487687040822	1.00008870085131	0.249259448931529	0.0131721225510774	0.00271273707460558	0.0794738128625326	0.464078246503117	0.6111608459056	838	61181	588	518	374	252	140	57	57	49	32	15	4	1	47502	47572	47716	47838	47950	48033	13872	13880	13897	13914	13925	13928
E4_LIPOPROT	60_70	UKBB	K11_PANCOTH	1.57988794082874	0.627994371003877	-0.621838734877239	1.16724285387306	1.1102557440876	0.933104732597863	0.301882310051584	0.408486640387558	1.00010431102168	0.500193122295111	0.707251249209206	1.00013966780846	1.66369164444834e-07	0.124203169094824	0.534090565805609	0.0196174956226955	0.116457457885737	0.350833172726488	225	55988	175	119	71	43	18	14	20	12	8	7	3	1	43670	43726	43774	43802	43827	43831	12348	12356	12360	12361	12365	12367
E4_LIPOPROT	60_70	UKBB	K11_PERITON	0.326141360482462	0.504115122111546	0.52368574833139	0.605323999198775	-0.524162356375007	-0.678521654774176	0.277766333574433	0.196599627830235	0.229810216258315	0.277646364989905	0.577485294341664	1.00008372985319	0.240332036941452	0.0103422489337022	0.0226804507924736	0.029242801272557	0.364056003664355	0.497477005154767	924	61296	658	562	407	273	151	68	59	51	33	17	4	1	47573	47669	47824	47958	48080	48163	13930	13938	13956	13972	13985	13988
E4_LIPOPROT	60_70	UKBB	K11_PERITONITIS	0.631932142314134	1.12674793059758	-11.0021015649517	0.942194774279779	-10.973959652936	-11.0380317056749	0.707275009058928	0.447430077739827	222.192698873105	0.707229340164342	307.225870111396	455.53009716443	0.371603154329815	0.0117934234182288	0.960508058394812	0.1827833994689	0.97150600826298	0.980668207513563	113	60554	87	59	41	27	16	11	7	6	2	2	0	0	46896	46924	46942	46956	46967	46972	13677	13678	13682	13682	13684	13684
E4_LIPOPROT	60_70	UKBB	K11_POSTOPDIS	1.22916270955644	0.234054861238738	-0.820264315655809	-10.096925146702	-0.509146461521048	1.42984089599105	0.378286075146322	0.50020053018431	1.00011177067498	118.931519358146	1.00010300513402	0.70728585995275	0.00115691801025189	0.63984032906224	0.412117694272906	0.932343303919352	0.610686321679878	0.0432188905527091	209	58126	149	117	84	62	42	19	11	5	3	3	3	2	45442	45474	45507	45529	45549	45572	12733	12739	12741	12741	12741	12742
E4_LIPOPROT	60_70	UKBB	K11_PULPITIS_1	0.551694288057205	-0.0744955365699045	0.318454583014077	0.120122249727358	0.11814861700831	-0.345476635027143	0.353885279585814	0.353830688746795	0.301850573971534	0.353858806115503	0.3336146556369	0.577495774430772	0.11900498323673	0.83324618419932	0.291421949784814	0.734260374367438	0.723228748609653	0.549684930969693	589	61242	312	293	273	252	220	135	34	26	27	18	12	3	47540	47559	47579	47600	47632	47717	13945	13953	13952	13961	13967	13976
E4_LIPOPROT	60_70	UKBB	K11_PULPITIS_2	0.839558410334639	0.00112953960115786	0.103989351404355	0.330432191535265	0.325972401423622	0.105166578620527	0.218782669261438	0.242943351008141	0.242971966594032	0.236169262747657	0.224012740390566	0.35377886830362	0.000124339689484852	0.996290332878661	0.668659061873222	0.161773125785428	0.145627415523535	0.766263114348787	1134	60910	606	574	532	468	393	230	69	50	52	42	27	8	47512	47544	47586	47650	47725	47888	13857	13876	13874	13884	13899	13918
E4_LIPOPROT	60_70	UKBB	K11_PULPITIS_2_ONLYAVO	0.969677892607029	0.130989736223789	-0.359385027057999	0.461206782632262	0.507359006967415	0.401247752933191	0.267756612612146	0.301849835315563	0.40851683570053	0.301872281913778	0.288972605293502	0.447384455874651	0.000292911139793403	0.664319937986122	0.379004915436064	0.126557010664995	0.0791338510041818	0.369785837450173	635	61679	351	328	303	252	194	108	40	28	27	26	16	5	47876	47899	47924	47975	48033	48119	14047	14059	14060	14061	14071	14082
E4_LIPOPROT	60_70	UKBB	K11_PULPITIS_4	0.551694288057205	-0.0744955365699045	0.318454583014077	0.120122249727358	0.11814861700831	-0.345476635027143	0.353885279585814	0.353830688746795	0.301850573971534	0.353858806115503	0.3336146556369	0.577495774430772	0.11900498323673	0.83324618419932	0.291421949784814	0.734260374367438	0.723228748609653	0.549684930969693	589	61242	312	293	273	252	220	135	34	26	27	18	12	3	47540	47559	47579	47600	47632	47717	13945	13953	13952	13961	13967	13976
E4_LIPOPROT	60_70	UKBB	K11_PULP_PERIAPICAL	0.597189132587992	-0.0309182430357875	0.361834743212375	0.163831599493748	0.159869213290968	-0.304798135575888	0.353916133629681	0.353857105601283	0.301882207542851	0.353887433784682	0.333640677370412	0.577509578120623	0.0915313239716287	0.930373488917877	0.230685155773004	0.64340139784976	0.631820658314903	0.597651883296836	589	57917	312	293	273	252	220	135	34	26	27	18	12	3	45267	45286	45306	45327	45359	45444	12893	12901	12900	12909	12915	12924
E4_LIPOPROT	60_70	UKBB	K11_PULP_PERIAPICAL_INCLAVO	0.551694288057205	-0.0744955365699045	0.318454583014077	0.120122249727358	0.11814861700831	-0.345476635027143	0.353885279585814	0.353830688746795	0.301850573971534	0.353858806115503	0.3336146556369	0.577495774430772	0.11900498323673	0.83324618419932	0.291421949784814	0.734260374367438	0.723228748609653	0.549684930969693	589	61242	312	293	273	252	220	135	34	26	27	18	12	3	47540	47559	47579	47600	47632	47717	13945	13953	13952	13961	13967	13976
E4_LIPOPROT	60_70	UKBB	K11_REFLUX	0.781534071889107	0.390660568457864	0.252543364255544	0.207219713164845	0.365935334010469	-0.0794938130021447	0.0956943584819018	0.0881710255099146	0.106613063149055	0.129048734498289	0.124954716357848	0.250443805222846	3.16200913739355e-16	9.39217293848166e-06	0.0178466519313352	0.10832934833519	0.00340554074223537	0.750931172908843	5928	46245	3961	3517	2842	2073	1457	665	375	298	197	130	78	16	38438	38882	39557	40326	40942	41734	9399	9476	9577	9644	9696	9758
E4_LIPOPROT	60_70	UKBB	K11_SALIVARY	0.221143461946139	0.532966093740906	0.19855998834357	0.235077731896713	-0.12588021054954	0.827060864987145	0.577570646944407	0.353839781599464	0.447448963534453	0.500229277026387	0.577506156385092	0.500179947641583	0.701804616732324	0.132006690534203	0.657216052211808	0.638397905988778	0.827450875537828	0.0982237302737232	283	57844	169	162	148	123	94	57	18	17	10	8	6	4	45072	45079	45093	45118	45147	45184	12868	12869	12876	12878	12880	12882
E4_LIPOPROT	60_70	UKBB	K11_STOMATITIS	0.64000758965617	0.190576886517758	1.41025247475683	0.456552834042114	0.0660027195057845	-8.96830241743093	0.577553917499921	0.57752135225453	0.378280748803764	0.707274870783318	1.00011609883143	132.731352319146	0.267803607634749	0.741406712868003	0.000192961171572604	0.518596893699605	0.947381760376383	0.94613006682134	171	57865	115	91	63	51	30	16	15	12	10	3	1	0	45023	45047	45075	45087	45108	45122	12883	12886	12888	12895	12897	12898
E4_LIPOPROT	60_70	UKBB	K11_STRICTURE	0.819213517231449	-0.0839888216097576	0.0829770548400612	0.120960762248119	-0.105694312571362	-0.603282796297411	0.229871614464636	0.288981632721237	0.316492896002335	0.378186847985067	0.500170981920432	1.00008937041247	0.000365542334875188	0.771328782217839	0.793185235962345	0.749086655092211	0.832640415708275	0.546356434182785	838	61495	633	466	328	226	133	68	45	28	18	12	5	1	47677	47844	47982	48084	48177	48242	13978	13995	14005	14011	14018	14022
E4_LIPOPROT	60_70	UKBB	K11_TONGUE	0.969719379949018	0.529372734271275	0.346418914266251	-0.0751648077513216	0.635076547484933	-0.461223844141738	0.333719534655589	0.301855789984107	0.353833587164578	0.500190986418473	0.353798914992611	1.00009802837168	0.00366325482870577	0.0794772483613775	0.327557871157609	0.880549852792792	0.0726503247532456	0.644670448282547	391	57916	238	221	202	161	116	54	31	25	17	12	9	1	45135	45152	45171	45212	45257	45319	12903	12909	12917	12922	12925	12933
E4_LIPOPROT	60_70	UKBB	K11_ULCER	0.701977254336316	0.238275838106705	-0.10673686401749	-0.105695643786893	-0.302494217164675	-0.0071206647002015	0.408574490647422	0.378238944430682	0.500195221299863	0.577520418433023	0.707241123254915	1.00016532124034	0.0857759567645143	0.528720006756125	0.831022458928942	0.854785237729228	0.668862148678208	0.994319518673107	309	58020	199	187	149	122	73	37	19	14	9	6	3	1	45211	45223	45261	45288	45337	45373	12900	12905	12910	12913	12916	12918
E4_LIPOPROT	60_70	UKBB	K11_UMBHER	1.07442656260034	0.253553393506007	0.435519762890264	-0.0683451272302169	0.103356771210227	-1.13562172208498	0.219022345383202	0.243140586163903	0.250569974025215	0.378359285703475	0.353942336501859	1.0001320455549	9.31626601016442e-07	0.297028756547487	0.0821903185879703	0.856653671662536	0.770274507575978	0.256177695947633	731	46969	460	421	341	264	201	93	55	41	27	14	9	1	37609	37648	37728	37805	37868	37976	9576	9590	9604	9617	9622	9630
E4_LIPOPROT	60_70	UKBB	K11_VASCINT	1.63183675819413	0.125960099094957	0.759878096619272	0.606582604975586	-0.142522501368741	-9.05628037995479	0.302163273658501	0.500310590113235	0.44757464611482	0.577638112181215	1.00015561625175	158.427111957925	6.6450508711969e-08	0.801223633787857	0.0895514797947271	0.293668300049302	0.886684821886506	0.954414791644734	231	39015	177	146	94	70	37	15	22	11	9	4	1	0	31821	31852	31904	31928	31961	31983	7226	7237	7239	7244	7247	7248
E4_LIPOPROT	60_70	UKBB	K11_VENTHER	0.92751452659084	0.417718887480159	0.276188134543378	0.430478384522711	-0.42302065071321	-0.240858187484918	0.258789255704872	0.250516270455622	0.301910359168015	0.333734444940633	0.500221463179241	0.707245873686287	0.000338302799211306	0.0954285022937812	0.360295699187895	0.197091286713748	0.39773868622672	0.733436408510683	634	46957	416	366	297	222	173	88	46	34	22	14	6	2	37561	37611	37680	37755	37804	37889	9568	9580	9592	9600	9608	9612
E4_LIPOPROT	60_70	UKBB	K11_VOLVU	0.543216840280296	-0.72211267450148	-0.465451544818643	1.0046069375743	-9.94344638213237	0.819078047945797	0.707453324278697	1.0002093917958	1.00018373198947	0.577674012942397	157.329026380802	1.00032668033101	0.442577308861253	0.470318147204899	0.641669347810929	0.0820250716507855	0.949605969759361	0.412894505860207	159	38686	113	97	72	54	30	23	5	6	5	4	1	1	31619	31635	31660	31678	31702	31709	7108	7107	7108	7109	7112	7112
E4_LIPOPROT	60_70	UKBB	KNEE_ARTHROSIS	0.627340506120295	0.276337568735483	0.45519727585348	0.469389749647399	0.131494922099505	-0.0150228593011873	0.112482340099301	0.0993315318727186	0.102741175693344	0.118077327477447	0.149802548430344	0.267668167012681	2.44370871206143e-08	0.00540296537959798	9.40042516638961e-06	7.02982241010998e-05	0.380058623046126	0.955242277526776	4807	46622	3295	2970	2403	1807	1258	536	332	273	202	120	54	14	38806	39131	39698	40294	40843	41565	8996	9055	9126	9208	9274	9314
E4_LIPOPROT	60_70	UKBB	KRA_PSY_ALCOH	1.23669267140573	0.560966636771998	-1.05012014263972	0.228525902157548	0.192220290602165	0.929066913593466	0.353992350623316	0.378249202674598	1.00010634681535	0.577532885914504	0.577497610979646	0.707279379678653	0.000476630127221301	0.138058207394915	0.293714215079725	0.692331287699591	0.739247237989292	0.188988122650511	232	61897	143	133	99	78	62	28	18	12	6	7	5	2	47867	47877	47911	47932	47948	47982	14101	14107	14113	14112	14114	14117
E4_LIPOPROT	60_70	UKBB	KRA_PSY_ALCOH_EXMORE	1.3959256326247	0.727479860021969	-0.882969024758991	0.389429176944806	0.35721704054803	1.09183272614094	0.35422175171499	0.378384516810693	1.00015726235883	0.577620587350516	0.577567715662341	0.707363856158796	8.12021405439311e-05	0.054531038754795	0.377328026911653	0.500187056336053	0.536255600479864	0.12270381322686	232	48810	143	133	99	78	62	28	18	12	6	7	5	2	39266	39276	39310	39331	39347	39381	9615	9621	9627	9626	9628	9631
E4_LIPOPROT	60_70	UKBB	KRA_PSY_ANXIETY	0.618310773546118	0.288551667194706	0.570235194781691	0.463377323576098	0.745157292835136	0.378614699713714	0.142252406439084	0.130921442074057	0.133181532913226	0.177329384987379	0.167219219336598	0.333621387324628	1.38279694282183e-05	0.0275239095930236	1.85522096835378e-05	0.00897281426010174	8.34368202938983e-06	0.256432559884852	2892	60712	1973	1662	1246	809	537	251	182	152	117	71	44	9	47770	48081	48497	48934	49206	49492	13679	13709	13744	13790	13817	13852
E4_LIPOPROT	60_70	UKBB	KRA_PSY_ANXIETY_EXMORE	0.721651822361241	0.394910044651309	0.676053155892085	0.569452742330651	0.851581561632107	0.486359054717334	0.142500691737805	0.131139223038082	0.133398224361497	0.177494180643356	0.167383401067191	0.333707089564883	4.1012164606248e-07	0.00260063098862649	4.02160603314429e-07	0.00133526946806441	3.62602972127004e-07	0.144994140539	2892	51299	1973	1662	1246	809	537	251	182	152	117	71	44	9	41477	41788	42204	42641	42913	43199	10559	10589	10624	10670	10697	10732
E4_LIPOPROT	60_70	UKBB	KRA_PSY_ANYMENTAL	0.928993055775086	0.447758430823843	0.363854790644228	0.322649769320802	0.518680931412706	0.0227324051875808	0.0816288926678318	0.0785003397038965	0.0920911504249911	0.108248851944362	0.100029533303886	0.21867462427104	5.21856858741966e-30	1.17093785475461e-08	7.7815947575014e-05	0.0028765616922467	2.15692960340073e-07	0.917204752713926	7040	54554	4343	3799	3133	2409	1860	907	501	393	280	194	118	21	44972	45516	46182	46906	47455	48408	11778	11886	11999	12085	12161	12258
E4_LIPOPROT	60_70	UKBB	KRA_PSY_ANYMENTAL_SUICID_PREG_NERV	1.31683399898569	0.227788658330109	0.313431848026648	0.0316715046845494	0.336381861341247	-0.270961696295024	0.447516622750601	0.577522468351624	0.577560901635786	0.707319029175899	0.577529922222222	1.00009392419028	0.00325535402744264	0.693268108996664	0.587348837806762	0.964285192690689	0.560264126248573	0.786440064809181	191	61872	94	83	78	76	58	46	12	8	8	5	4	1	47861	47872	47877	47879	47897	47909	14096	14100	14100	14103	14104	14107
E4_LIPOPROT	60_70	UKBB	KRA_PSY_ANYMENTAL_SUICID_PREG_NERV_EXMORE	1.48373310768461	0.403445592045569	0.485148857851728	0.204629121702099	0.515363690010525	-0.0987631805440803	0.44766731674172	0.577606351171777	0.577665210783137	0.70742439111072	0.577617430433676	1.00013980752916	0.000918513589286939	0.484878026806131	0.400995668705986	0.772382914908649	0.372273292808173	0.921337265122362	191	48760	94	83	78	76	58	46	12	8	8	5	4	1	39262	39273	39278	39280	39298	39310	9583	9587	9587	9590	9591	9594
E4_LIPOPROT	60_70	UKBB	KRA_PSY_DEMENTIA	1.49664835795282	0.330009104736656	-0.442045331298698	-10.0645653260609	1.00654820449826	NA	0.267629355059959	0.447402258404497	1.00008545764216	167.279669145632	1.00011080388271	0	2.24154943309483e-08	0.460750492007015	0.658483736459966	0.952023344947413	0.314205553039432	NA	234	61900	208	115	53	27	12	0	21	7	2	1	1	0	47902	47995	48057	48083	48098	48110	14003	14017	14022	14023	14023	14024
E4_LIPOPROT	60_70	UKBB	KRA_PSY_DEMENTIA_EXMORE	1.63530648203796	0.467946991123474	-0.3018102252149	-10.0965021316629	1.14051834250167	NA	0.267776978167696	0.447477715681841	1.0001196475129	182.222077020804	1.00015529460998	0	1.01539105035356e-09	0.295679392141289	0.762824261888212	0.955813679235814	0.25414415719126	NA	234	50405	208	115	53	27	12	0	21	7	2	1	1	0	40233	40326	40388	40414	40429	40441	10177	10191	10196	10197	10197	10198
E4_LIPOPROT	60_70	UKBB	KRA_PSY_MOOD	0.92345510077736	0.355630154457408	0.154819158314836	0.187985858442179	0.504765850098951	-0.276040132301895	0.146810631860082	0.146624261045274	0.177477117510221	0.19310052254417	0.162875553593938	0.353821860660634	3.17240018203172e-10	0.0152893238803279	0.383026703100461	0.33029842950444	0.00194116643599824	0.435292595776706	2433	57132	1385	1235	1081	887	714	402	140	108	85	65	42	8	45300	45450	45604	45798	45971	46283	12740	12772	12795	12815	12838	12872
E4_LIPOPROT	60_70	UKBB	KRA_PSY_MOOD_EXMORE	1.0087222950748	0.443057604184596	0.241165214621084	0.274995960253775	0.5941455454475	-0.187169181552517	0.1470219144393	0.146795430065953	0.177635086263825	0.193246431951175	0.163023274319138	0.353883014709474	6.8364079256537e-12	0.00254283101651452	0.174576664184309	0.154726723444739	0.000267865994040039	0.596873929876467	2433	50377	1385	1235	1081	887	714	402	140	108	85	65	42	8	41014	41164	41318	41512	41685	41997	10271	10303	10326	10346	10369	10403
E4_LIPOPROT	60_70	UKBB	KRA_PSY_SCHIZODEL	0.68852400152663	0.742421555501085	-10.9780850379829	-10.9642880294029	0.0506693816498797	-10.9211563116291	0.707296684430751	0.57753233989846	227.107176942568	241.625038598292	1.00009202860619	385.482835526885	0.330325453779442	0.198615359742454	0.96144624456771	0.963806586971076	0.959592690647569	0.977398068991815	110	61906	75	54	43	40	26	14	5	3	1	1	1	0	47842	47863	47874	47877	47891	47903	14094	14096	14098	14098	14098	14099
E4_LIPOPROT	60_70	UKBB	KRA_PSY_SCHIZODEL_EXMORE	0.858257259504221	0.918862883512523	-10.9761869555244	-10.9613125687317	0.221073308558113	-10.915985237459	0.707387667493511	0.577619941059296	247.062168239887	263.029756317388	1.00013697533548	420.427249170545	0.225023894245516	0.111660407515374	0.96456418193836	0.966759155269273	0.825058927570667	0.979286029571135	110	48771	75	54	43	40	26	14	5	3	1	1	1	0	39206	39227	39238	39241	39255	39267	9595	9597	9599	9599	9599	9600
E4_LIPOPROT	60_70	UKBB	KRA_PSY_SUBSTANCE	1.08407842371067	0.648360354488897	0.37817536405564	0.577329592601878	0.52442738728151	0.386829680010634	0.0965887882864775	0.0894755881598683	0.114802157988827	0.120362966872681	0.129814070077461	0.289013420726593	3.12128721729462e-29	4.28544070709127e-13	0.000987203057961831	1.61404254039395e-06	5.34888820762115e-05	0.180750164407143	3983	60465	2366	2140	1790	1394	1042	453	353	280	192	134	71	12	48211	48437	48787	49183	49535	50124	13518	13591	13679	13737	13800	13859
E4_LIPOPROT	60_70	UKBB	KRA_PSY_SUBSTANCE_EXMORE	1.16116957867367	0.728228185027997	0.459005084565506	0.657702106148093	0.605621771742719	0.465678664574492	0.0968997956299308	0.0897535995702965	0.115019547436806	0.120578682302482	0.129999599293106	0.289100994618134	4.35197507668547e-33	4.91264860996371e-16	6.58868369662156e-05	4.90978106684717e-08	3.18300081550299e-06	0.107227256044718	3983	51057	2366	2140	1790	1394	1042	453	353	280	192	134	71	12	41756	41982	42332	42728	43080	43669	10565	10638	10726	10784	10847	10906
E4_LIPOPROT	60_70	UKBB	L12_ABSCESS_CUT	1.04297088723701	0.183072803682092	-0.0329280774020369	0.717422242199392	-0.197747301500269	-0.0834650463469645	0.353965374734864	0.408535127705807	0.50027533169749	0.378276460692717	0.577513977079569	0.707251623404557	0.00321357452871748	0.654066520087118	0.947521204569159	0.0578866493702585	0.732041398974509	0.906057177527379	346	55659	196	187	163	119	102	63	22	14	12	11	4	2	43562	43571	43595	43639	43656	43695	12225	12233	12235	12236	12243	12245
E4_LIPOPROT	60_70	UKBB	L12_ACTINKERA	0.607975032849679	-0.632808220609189	-0.0514764579181216	0.298760287874011	0.75517296017968	0.11483447348312	0.277710214861171	0.408457392552382	0.378179662794622	0.408459621496883	0.408441175910334	1.00009207745376	0.0285792118708739	0.121318336636684	0.89172925520583	0.464515549583145	0.0644701073959486	0.908584704260887	560	58715	444	364	241	150	75	36	34	22	19	13	7	1	45546	45626	45749	45840	45915	45954	13251	13263	13266	13272	13278	13284
E4_LIPOPROT	60_70	UKBB	L12_ATOPIC	-0.493396570227026	-0.105734131861135	0.216339231195845	-0.533332796828	0.239119676837482	-0.028091955943086	0.500258088291517	0.289018795358935	0.267632990476918	0.408484596114421	0.267569844102707	0.447408413779783	0.323993747522637	0.714485772058518	0.418893205161829	0.191675869799989	0.37149741254536	0.949935185543424	730	56520	431	423	371	350	280	153	34	36	30	20	16	5	44136	44144	44196	44217	44287	44414	12649	12647	12653	12663	12667	12678
E4_LIPOPROT	60_70	UKBB	L12_ATROPHICSKIN	0.74828905209136	-0.175962108826298	0.166660610239099	-0.0514429615612527	-0.447348197287118	-0.736623403942238	0.301934034605429	0.353857885554377	0.333697227458627	0.447494001516662	0.577536509891312	1.00013055012806	0.0132002825121487	0.619000262193435	0.617471837298069	0.908478507824143	0.43858791243209	0.461409890111737	577	51702	375	341	287	212	145	85	33	25	17	9	4	1	40660	40694	40748	40823	40890	40950	11211	11219	11227	11235	11240	11243
E4_LIPOPROT	60_70	UKBB	L12_CELLULITIS	0.789697759767772	0.152569411076016	0.298923342020359	0.29536512395775	-0.0722385611767431	-0.243628058368056	0.133356142261677	0.133181059368312	0.135553377680665	0.151398175804825	0.180072419277646	0.301807541215014	3.18591369243232e-09	0.251969433187465	0.0274395283942901	0.0510670386837482	0.688299427920532	0.41953406705311	2793	57032	1711	1592	1354	1146	908	467	196	158	124	78	40	11	45168	45287	45525	45733	45971	46412	12750	12788	12822	12868	12906	12935
E4_LIPOPROT	60_70	UKBB	L12_CORNSANDCALLOS	0.135824623650565	0.0689286126942821	0.0298735505021329	0.400171517681585	-0.360548207934509	-0.415403718703035	0.500272298406363	0.378255359880069	0.408503845152643	0.378236755914647	0.577510939358357	1.00010177007491	0.786005431921478	0.855404017934535	0.941703322939957	0.290059022369324	0.532421342168746	0.677877324759765	365	51472	238	219	194	164	122	57	21	19	13	10	3	1	40425	40444	40469	40499	40541	40606	11153	11155	11161	11164	11171	11173
E4_LIPOPROT	60_70	UKBB	L12_DECUBITANSULCERANDPRESSURE	1.9777273904841	1.37819699486671	1.98692825267257	0.300848836397767	-9.55059738926836	-9.71427915242068	0.333717671524022	0.408516115267577	0.378341388555601	1.00012267082426	140.407414557417	290.136560900253	3.09743928515045e-09	0.00074174264198667	1.50717388733036e-07	0.76355790646058	0.94576923125944	0.973290420836532	177	52010	138	50	35	26	19	5	20	12	7	1	0	0	40540	40628	40643	40652	40659	40673	11489	11497	11502	11508	11509	11509
E4_LIPOPROT	60_70	UKBB	L12_DERMATITISECZEMA	0.459755208567388	0.153266467267665	0.156981330997225	-0.312848091432399	-0.0663150027709067	-0.495333604484769	0.158871589192602	0.134328066139379	0.146506025523635	0.200451675882156	0.177239763646808	0.316502527849691	0.00380514361200762	0.253875673434633	0.283944288349671	0.11859082899192	0.708289593084377	0.117577613631825	2733	57647	1686	1579	1369	1180	899	507	160	130	94	58	38	10	45463	45570	45780	45969	46250	46642	13071	13101	13137	13173	13193	13221
E4_LIPOPROT	60_70	UKBB	L12_DERMATITISNAS	0.942363785839772	0.197625103251292	0.260388002043969	-1.15842355836744	-0.37093777339184	-0.174364889931398	0.277796064618719	0.316540960463937	0.37821237249306	1.00008810348758	0.70722395172475	1.00009937984013	0.000693119738628318	0.53241278297908	0.491156639593606	0.246732858133231	0.599931989130457	0.861592321491112	498	56933	357	298	222	124	80	38	31	20	11	4	3	1	44242	44301	44377	44475	44519	44561	12801	12812	12821	12828	12829	12831
E4_LIPOPROT	60_70	UKBB	L12_DERM_NAS	0.8790976373495	0.217557533527231	0.272103664822258	-1.1424672905344	-0.352396068538837	-0.17482435553358	0.289100903306078	0.316540459218377	0.378211095561481	1.00008714125252	0.707223253892359	1.00009935500227	0.00235951559160291	0.491895140053647	0.471864200392668	0.253301193461698	0.618285839958687	0.861231297583998	487	56922	349	290	219	120	78	38	30	20	11	4	3	1	44230	44289	44360	44459	44501	44541	12800	12810	12819	12826	12827	12829
E4_LIPOPROT	60_70	UKBB	L12_DISORDSKINAPPENDIX	0.120510559520238	-0.119139729124742	-0.118537917097167	0.17093586017626	-0.224438308256315	0.0343472456451395	0.196752443554331	0.158743546730936	0.169575506385088	0.162771412774938	0.192893596232123	0.242878436745207	0.540208047372796	0.452943394094075	0.484534937860083	0.293645027324917	0.244612805228252	0.887540181208581	2524	58107	1551	1475	1307	1080	875	504	132	123	96	70	39	17	45750	45826	45994	46221	46426	46797	13198	13207	13234	13260	13291	13313
E4_LIPOPROT	60_70	UKBB	L12_EPIDERMALTHICKOTH	-0.409216594167189	-0.208181544073403	-0.536902779965309	-10.010533969953	0.87872077225329	0.83821326149331	1.00013453239009	0.707256846676665	1.00011202381983	138.968440500734	0.577535643215192	1.00011746017227	0.682421110335807	0.768489938791466	0.591376314670851	0.942574384308671	0.128134284923802	0.401966222362602	143	51532	101	83	64	42	33	14	7	6	4	3	3	1	40398	40416	40435	40457	40466	40485	11169	11170	11172	11173	11173	11175
E4_LIPOPROT	60_70	UKBB	L12_EPIDERMTHICKNAS	-0.366573104420151	-0.192299692659419	-0.537100202949018	-10.0106130470232	0.90130222544775	0.945087045978207	1.0001367593739	0.707256641413042	1.00011202405593	138.959456887331	0.577527534616024	1.00012416508723	0.713974869048568	0.785702594825535	0.59123995561315	0.942570225335786	0.118612944652053	0.344674338327088	138	51526	97	81	64	42	32	13	7	6	4	3	3	1	40392	40408	40425	40447	40457	40476	11168	11169	11171	11172	11172	11174
E4_LIPOPROT	60_70	UKBB	L12_ERYTHEMATOUSOTH	1.21167770157714	-0.619454635207053	-10.9824259666401	-10.989606121441	-10.9537841976433	-10.8793520758797	0.500274516665393	1.0001140466409	203.217254733415	275.571262196629	284.179521151779	438.40920613236	0.0154342619210924	0.535663421283522	0.956901078249801	0.968189304751875	0.969252916084752	0.98020211233241	119	60521	88	75	55	29	24	11	5	1	0	0	0	0	46781	46794	46814	46840	46845	46858	13766	13770	13771	13771	13771	13771
E4_LIPOPROT	60_70	UKBB	L12_ERYTH_NAS	1.21171052022187	-0.619490811060336	-10.9824507108946	-10.9896055919794	-10.9538048092008	-10.8794304704776	0.500274595476796	1.00011406622722	203.224938643854	275.572669708443	284.185330689845	438.617887389334	0.0154314920875249	0.535639606141959	0.956902609222053	0.968189468673473	0.969253486502932	0.980211387079774	118	60516	88	75	55	29	24	10	5	1	0	0	0	0	46776	46789	46809	46835	46840	46854	13765	13769	13770	13770	13770	13770
E4_LIPOPROT	60_70	UKBB	L12_FOLLICULARCYST	-0.312797991100847	-0.162338898345126	-0.188351889358733	-0.0418721503479208	-0.225621667661166	0.401925954944299	0.353902781771408	0.236120583728107	0.258558918393461	0.277670192618966	0.301805929165756	0.30180608431628	0.376775639090585	0.491751701393873	0.466327171294866	0.880134948531048	0.454718347778257	0.182947034129019	1183	57613	746	706	614	464	360	225	52	50	39	28	19	11	44959	44999	45091	45241	45345	45480	13039	13041	13052	13063	13072	13080
E4_LIPOPROT	60_70	UKBB	L12_GRANULOMATOUSSKIN	-10.9494581175586	-0.23255439516976	0.812314942818202	0.306060191363804	0.816679201515028	-10.8786992653534	210.225038043882	0.707273868175448	0.500217818221745	0.70731308696889	0.577591118580632	357.583773805958	0.958461393263566	0.742303926885232	0.104392361430937	0.665226752702114	0.157379512285757	0.97572986232097	141	51412	90	87	61	52	44	19	9	9	7	4	3	0	40310	40313	40339	40348	40356	40381	11144	11144	11146	11149	11150	11153
E4_LIPOPROT	60_70	UKBB	L12_HYPERTROPHICSKIN	0.617475963290294	0.345481499045232	0.322481466717342	0.759175357088839	-0.23114264502855	-0.940229145535898	0.40865048345935	0.333706188035354	0.353879003427823	0.316613833288241	0.500225420765188	1.00011794319266	0.130785281946298	0.300535149908556	0.362149932912601	0.0164940520864636	0.644026127232828	0.347156900900982	405	51459	219	213	190	169	142	88	25	24	21	15	5	1	40461	40467	40490	40511	40538	40592	11159	11160	11163	11169	11179	11183
E4_LIPOPROT	60_70	UKBB	L12_INFECT_SKIN	0.736567911387152	0.149916629894303	0.182320078627837	0.353141712335384	0.027228317000846	-0.0877528733747364	0.115750002245337	0.111973199090459	0.119481083031327	0.122052472878996	0.142010846561136	0.224002149615622	1.97287621624604e-10	0.18061569365762	0.127026653057262	0.00381144468269595	0.847950520355366	0.695242839055496	4013	57477	2416	2281	1980	1655	1321	715	283	230	181	125	65	20	45885	46020	46321	46646	46980	47586	12906	12959	13008	13064	13124	13169
E4_LIPOPROT	60_70	UKBB	L12_INFECT_SKIN_NAS	0.44836923616681	0.39505018949146	0.218427286344452	0.321274741980725	0.208628869469943	0.31160495077139	0.236258323177245	0.174659238032412	0.20897995226547	0.21868608886626	0.22980298191996	0.333638164103789	0.0577234425776061	0.023707666120048	0.295927358919377	0.141801936538855	0.363952344417348	0.350324138637228	1279	55934	779	733	623	539	429	230	94	85	61	43	24	9	44026	44072	44182	44266	44376	44575	12314	12323	12347	12365	12384	12399
E4_LIPOPROT	60_70	UKBB	L12_INFECT_SKIN_OTHER	0.44836923616681	0.39505018949146	0.218427286344452	0.321274741980725	0.208628869469943	0.31160495077139	0.236258323177245	0.174659238032412	0.20897995226547	0.21868608886626	0.22980298191996	0.333638164103789	0.0577234425776061	0.023707666120048	0.295927358919377	0.141801936538855	0.363952344417348	0.350324138637228	1279	55934	779	733	623	539	429	230	94	85	61	43	24	9	44026	44072	44182	44266	44376	44575	12314	12323	12347	12365	12384	12399
E4_LIPOPROT	60_70	UKBB	L12_LICHENPLANUS	0.479041505311714	0.529684924019965	0.277534780787179	-0.145276063705877	-1.22364016961807	-9.95173943815262	0.500279868793893	0.353838106769932	0.447444081144985	0.577519193681467	1.00007429252834	140.039676903388	0.338291217664408	0.134401142746409	0.535082042399372	0.801387423662804	0.221122307217885	0.943347047786858	276	59619	178	170	137	127	93	41	15	13	9	4	1	0	46255	46263	46296	46306	46340	46392	13447	13449	13453	13458	13461	13462
E4_LIPOPROT	60_70	UKBB	L12_LICHENPLANUS_INCLAVO	0.467807572850098	0.519152229700028	0.267946053835124	-0.155246140483858	-1.23409367030861	-9.95145436306777	0.500267692128903	0.353825385197665	0.447434333014556	0.577511603621015	1.00007107629711	139.342391264785	0.349729294645901	0.142306574030779	0.549272911161564	0.788068906563234	0.21720068273029	0.943065658471722	276	61772	178	170	137	127	93	41	15	13	9	4	1	0	47784	47792	47825	47835	47869	47921	14071	14073	14077	14082	14085	14086
E4_LIPOPROT	60_70	UKBB	L12_LICHSIMPANDPRURIGO	0.75976969260822	0.416200191500015	0.988368916282921	-0.766651314706069	-0.0800255982331281	-0.0835593273726908	0.57761605317478	0.500233185063247	0.408502633537247	1.00009831395114	0.707234865254279	1.00011163252301	0.188390895588453	0.405401969469103	0.0155421960654938	0.443333679375732	0.909909423276161	0.933414221704704	165	56410	92	89	76	76	61	33	15	12	9	4	3	1	43858	43861	43874	43874	43889	43917	12610	12613	12616	12621	12622	12624
E4_LIPOPROT	60_70	UKBB	L12_NAILDIS	0.609043080671528	0.0762982150647689	0.206270679949793	0.433432768671637	-0.179217461619881	-0.261495687174113	0.267764422587393	0.250434512962188	0.250381873789549	0.242921061404945	0.316497294610722	0.500164483953771	0.0229330475947375	0.760622573733972	0.41003937991942	0.07438247267018	0.571221979452572	0.601099949348465	813	57384	493	465	416	363	301	159	58	54	39	28	13	4	44684	44712	44761	44814	44876	45018	12962	12966	12981	12992	13007	13016
E4_LIPOPROT	60_70	UKBB	L12_NONIONRADISKIN	-0.0923087630195502	-0.130178631614993	-0.2857793167331	-0.341117325249009	-0.137764592644587	-1.15466421063582	0.200507177478313	0.151325034118831	0.183028154378928	0.218599248389549	0.208864859111934	0.577472815982102	0.645246105365481	0.389646619243167	0.11843048860617	0.118649117500777	0.509518755077884	0.0455529126636578	2352	59339	1694	1535	1232	942	663	285	119	103	70	46	26	3	46511	46670	46973	47263	47542	47920	13367	13383	13416	13440	13460	13483
E4_LIPOPROT	60_70	UKBB	L12_OTHERCONTACT	0.773642496372758	-0.174304897735874	-0.0812018236506077	0.32973495116284	-11.9070196388774	-11.8942054453437	0.500269487577013	0.577533464002319	0.577556814353008	0.500223234189346	228.942981044581	302.541768629701	0.121995566140701	0.762797536954379	0.888189592922686	0.509783012663546	0.958521786186906	0.968639838380304	223	56515	132	127	120	110	83	49	8	7	6	4	0	0	43904	43909	43916	43926	43953	43987	12694	12695	12696	12698	12702	12702
E4_LIPOPROT	60_70	UKBB	L12_OTHERDISSKINANDSUBCUTIS	0.384283196078966	0.32339563555205	0.3680609876622	0.0768620928067743	-0.526937568673513	0.54716203467436	0.258680895024057	0.20900404601957	0.250412914808522	0.353834001479578	0.500174476979697	0.447432411284694	0.13739840107694	0.121786683628545	0.141611509244347	0.828031897391302	0.292108453362089	0.221370052914579	937	52523	699	575	399	281	165	86	62	50	30	16	9	5	41238	41362	41538	41656	41772	41851	11461	11473	11493	11507	11514	11518
E4_LIPOPROT	60_70	UKBB	L12_OTHERMELANIN	0.631652727695574	0.073930217887309	-10.9888289794893	0.844800963437443	-11.024700517511	-10.9318257666443	0.707332057257573	0.707263432228553	211.047881897184	0.707277365140082	239.594705392958	336.55567227604	0.371853235335248	0.916748794303578	0.958474556481653	0.232305573117843	0.963299125462035	0.974088086409083	108	51420	77	67	47	32	27	20	6	4	2	2	0	0	40305	40315	40335	40350	40355	40362	11140	11142	11144	11144	11146	11146
E4_LIPOPROT	60_70	UKBB	L12_OTHERSKINSUBCUTIS	0.267708322869148	-0.0131167935274233	0.15273163863312	0.0329829111422253	-0.229190054977962	-0.211876976744442	0.115015788117753	0.0972337726960873	0.0971980774296777	0.115525036936085	0.131931692825867	0.208915755254001	0.0199344743374368	0.892691284402802	0.116102711486436	0.775257702174418	0.0823541242431799	0.310499619399322	6066	55004	3995	3598	3080	2528	1938	955	360	311	236	151	79	23	44429	44826	45344	45896	46486	47469	12286	12335	12410	12495	12567	12623
E4_LIPOPROT	60_70	UKBB	L12_OTHPIGMENTATION	0.378296182219936	-0.10524623793055	0.030594049692062	-0.355174913057043	-1.86390727067782	-0.0899775053627255	0.408625133233919	0.378277184141863	0.378272096565932	0.500240728044038	1.00009499419559	0.707282542899088	0.354561332479866	0.780839506233626	0.935538641674393	0.47769918239467	0.0623595983256763	0.898769610641123	479	51534	301	284	251	220	185	92	23	17	12	6	2	2	40522	40539	40572	40603	40638	40731	11167	11173	11178	11184	11188	11188
E4_LIPOPROT	60_70	UKBB	L12_PAPULOSQUAMOUS	0.44152932608454	0.222177417333079	0.0229447212924996	-0.105543379385429	-0.361872262842988	-11.9687245596019	0.258688407637376	0.208978594138376	0.250368327927995	0.288983977107771	0.333574453882209	171.672476635761	0.0878592669921803	0.287709973211641	0.926980998688087	0.714945507965195	0.277996042060698	0.944417823390479	1056	60006	664	625	539	457	355	176	61	48	34	20	9	0	46759	46798	46884	46966	47068	47247	13578	13591	13605	13619	13630	13639
E4_LIPOPROT	60_70	UKBB	L12_PRURITUS	0.212345925630884	0.377764944222379	0.423490727395974	0.0609068917675683	0.148298937681243	-1.09083958315875	0.301958113127994	0.200500840692306	0.204594006496357	0.267608114752716	0.258531299820385	0.707231150490986	0.48191258771923	0.0595505664562714	0.0384609805101607	0.819959297683863	0.566224415874388	0.122974273133014	988	56684	599	560	523	451	351	188	74	65	47	28	17	2	44317	44356	44393	44465	44565	44728	12682	12691	12709	12728	12739	12754
E4_LIPOPROT	60_70	UKBB	L12_PSORIASIS	0.369809325687493	-0.005361340369623	-0.20965857025042	-0.0192036764955688	-0.197947965802992	-10.986157203029	0.316640325412808	0.277714309846261	0.333604934247645	0.333591767542327	0.378182361261599	126.601631596525	0.242840619750149	0.9845976067615	0.529700260556852	0.95409401569371	0.600682461334556	0.930848472266327	728	59882	472	438	377	306	232	116	42	32	23	16	7	0	46562	46596	46657	46728	46802	46918	13534	13544	13553	13560	13569	13576
E4_LIPOPROT	60_70	UKBB	L12_PSORI_ARTHRO	0.830146727597811	0.18165106379261	0.41675830355969	0.287471511745109	0.758014560723401	-8.92917721599811	0.577680072530109	0.577556114661466	0.577552494963737	0.707249109278323	0.577508924284437	119.359793249668	0.15070792848365	0.753128607754667	0.47054424784288	0.684401485299522	0.189331578471292	0.940366744630054	153	59596	95	91	76	55	40	21	12	9	8	5	3	0	46208	46212	46227	46248	46263	46282	13434	13437	13438	13441	13443	13446
E4_LIPOPROT	60_70	UKBB	L12_PSORI_NAS	0.671183284756969	-0.367106431627391	0.30027081013702	-0.465536441913546	-0.326115555406457	-0.300265439508877	0.333655848203879	0.447409559067181	0.378198153833437	0.70723118798194	0.707243884509145	1.00010627208683	0.0442617461481404	0.411922355942959	0.427223945903458	0.510376126950937	0.64472138381602	0.763999028532741	426	59912	314	253	186	116	78	40	21	12	10	4	2	1	46429	46490	46557	46627	46665	46703	13574	13583	13585	13591	13593	13594
E4_LIPOPROT	60_70	UKBB	L12_RADIATIONRELATEDSKIN	-0.0673990286527752	-0.100651724266385	-0.270173134579934	-0.360934250138098	-0.163912133736368	-1.19692577965555	0.196632993089969	0.148023279380245	0.180066499461617	0.218600065755722	0.208864556370475	0.577471441205173	0.731774796411268	0.496522023707012	0.13350886603756	0.0987147190189368	0.432584232684189	0.0382000911170609	2395	59363	1716	1557	1253	963	682	296	123	106	71	46	26	3	46547	46706	47010	47300	47581	47967	13372	13389	13424	13449	13469	13492
E4_LIPOPROT	60_70	UKBB	L12_ROSACEA	0.0289220865173646	-0.970497718040138	-0.196225459472557	-0.0371156052059103	-1.1874018820801	-1.07223014143976	0.500282210573868	0.577525644785656	0.408486554851015	0.408493404663367	0.707243682497961	1.00010216461471	0.953898743592022	0.0928715627275051	0.630962976776888	0.92760403934977	0.0931686507221759	0.283665863452592	479	57309	274	267	248	226	189	106	16	14	14	8	2	1	44575	44582	44601	44623	44660	44743	12923	12925	12925	12931	12937	12938
E4_LIPOPROT	60_70	UKBB	L12_SCARCONDITIONS	0.735367574871515	-0.421037200254319	-0.0980451123683953	0.0903418378991439	-0.968259063361401	0.0823206687194505	0.378293113044865	0.50020528372299	0.500222493646136	0.577558074331863	1.00010842561461	1.00013658754458	0.0519063658837314	0.399939765847915	0.84460781327223	0.875701695214409	0.332967419136393	0.934400658772062	340	51587	233	212	160	107	75	42	18	13	9	5	2	1	40491	40512	40564	40617	40649	40682	11185	11190	11194	11198	11201	11202
E4_LIPOPROT	60_70	UKBB	L12_SEBORRHOEIC	0.862689515655818	-0.201426742229701	-0.582870652359109	-0.67441883304941	0.156314033969349	-0.840786555133418	0.267729694842892	0.316539901866863	0.408490126891007	0.44742331290636	0.301802128724535	0.707225042213308	0.00127192240510581	0.524555371867444	0.153611480061054	0.131723657548011	0.604503278021195	0.234497550043971	671	56502	396	402	357	331	253	145	38	27	20	16	13	2	44110	44104	44149	44175	44253	44361	12629	12640	12647	12651	12654	12665
E4_LIPOPROT	60_70	UKBB	L12_SEBORRKERAT	-0.186661259107901	-0.148612338808843	-0.0295894171968368	0.0177196590958138	-0.0426478593509844	-0.0889063084639247	0.189707781457043	0.134433756604356	0.134391052506966	0.143559207355312	0.149659315693426	0.250342306938742	0.32514453627533	0.268956457397168	0.825735635505511	0.901765796116411	0.775669971382751	0.722485484860663	3509	52624	2315	2174	1931	1643	1267	583	194	180	147	106	59	16	42191	42332	42575	42863	43239	43923	11433	11447	11480	11521	11568	11611
E4_LIPOPROT	60_70	UKBB	L12_SKINSUBCUTISNAS	0.456067849448635	0.353607646650471	0.302530089561725	0.0175518017661985	-0.460480676987487	0.626672089817682	0.258688962716745	0.213684760922617	0.267652038745654	0.378228791631963	0.500173811134903	0.447424192025825	0.077901005914286	0.0979630758052271	0.258345128707369	0.962987251846916	0.357237722595649	0.161327189987311	870	52468	652	533	375	263	152	78	58	46	27	15	9	5	41180	41299	41457	41569	41680	41754	11448	11460	11479	11491	11497	11501
E4_LIPOPROT	60_70	UKBB	L12_SKIN_SUBCUTAN	0.460582084822383	0.0417970176904306	0.0169853917806988	0.141211593497614	-0.16236949517158	-0.256216326560165	0.0811513021078277	0.0729456832134918	0.0793509167105117	0.0830791396421984	0.0947796321453747	0.146595135259261	1.38205820786584e-08	0.566652665360245	0.830504842313078	0.0891828846172143	0.0866892781299143	0.0805017976747257	11146	44345	6998	6462	5607	4607	3664	2022	648	539	416	285	150	47	38190	38726	39581	40581	41524	43166	9655	9764	9887	10018	10153	10256
E4_LIPOPROT	60_70	UKBB	L12_ULCERLOWLIMB	1.45682801090571	0.646314298842432	1.34234104604065	-10.0223674844959	0.870019854161727	-9.90558064241335	0.333739588069896	0.4085183316818	0.37823050419995	162.885186763706	0.707256536257653	272.156909286995	1.27027461313868e-05	0.113628170468166	0.000386693249708359	0.950936918050669	0.218647172251674	0.970966141370455	181	51748	136	103	60	32	22	12	20	13	9	2	2	0	40446	40479	40522	40550	40560	40570	11327	11334	11338	11345	11345	11347
E4_LIPOPROT	60_70	UKBB	L12_URTICARIAERYTHEMA	0.834439468369103	-0.0393176690733187	0.0931319507344749	0.028688842786636	-0.897389172111569	-1.62310636511651	0.250454732545181	0.277693675337667	0.277687205139452	0.316518927137009	0.50017638414416	1.00007620286315	0.000863179500020972	0.887406649398412	0.737335150369624	0.927779733784008	0.0727899600264748	0.104593105447226	810	60726	476	458	409	343	284	171	50	37	24	15	5	1	47179	47197	47246	47312	47371	47484	13831	13844	13857	13866	13876	13880
E4_LIPOPROT	60_70	UKBB	LUNG_CANCER_MESOT	2.16265724798686	0.763327523995146	0.492360969652453	0.64096742780086	0.213327021838319	-9.56791060568939	0.184126185304536	0.354195060247756	0.577776249169708	0.707432034545386	1.0002645190143	288.325143386959	7.44656545635838e-32	0.031153623257431	0.394122257959431	0.364910411096966	0.831115897815343	0.973527500328612	511	29609	431	215	94	51	33	9	41	12	6	3	1	0	24459	24675	24796	24839	24857	24881	5189	5218	5224	5227	5229	5230
E4_LIPOPROT	60_70	UKBB	M13_ADHCAPSULITIS	0.894646376117426	0.0588995073436764	0.470833138547502	0.505971876369136	0.278709974855352	-10.9753627836003	0.447646585589063	0.500301176461862	0.408595772262556	0.447550555337395	0.500275476461121	212.967469923985	0.045656510296054	0.906283100373493	0.249189542841655	0.258250568056945	0.577450221464193	0.958898897811033	283	46508	149	138	139	129	99	54	18	15	14	8	4	0	37090	37101	37100	37110	37140	37185	9534	9537	9538	9544	9548	9552
E4_LIPOPROT	60_70	UKBB	M13_ARTHRITISNAS	0.978379003197351	0.589266009136584	0.632123635351019	0.490574385694794	0.197262781457848	0.955026645755361	0.115444144173417	0.10798667920408	0.125212840151782	0.16991706138613	0.209138326089792	0.267818522260433	2.35256595404125e-17	4.84683265476148e-08	4.45541713744829e-07	0.00388760906969771	0.345570024980736	0.000362544694169157	3223	40972	2331	2006	1510	988	619	244	246	189	126	70	37	14	34073	34398	34894	35416	35785	36160	7545	7602	7665	7721	7754	7777
E4_LIPOPROT	60_70	UKBB	M13_ARTHROPATHIES	0.543468699780544	0.344836890298672	0.392434469241799	0.176110098944183	0.157667185515754	0.0163295751744507	0.0683976135977959	0.0565613099021645	0.0619702920625534	0.0793101762760228	0.0821182870330574	0.139425140861911	1.93056660603956e-15	1.08285814131545e-09	2.41028695588239e-10	0.0263832619097616	0.0548577849479083	0.906764377530219	14742	47359	9888	8920	7282	5490	3936	1887	957	805	567	339	195	52	41784	42752	44390	46182	47736	49785	9472	9624	9862	10090	10234	10377
E4_LIPOPROT	60_70	UKBB	M13_ARTHROSIS	0.559781262817008	0.437109482089408	0.434730158368399	0.296158381179916	0.15183987079616	-0.0772158883559124	0.0774773876435379	0.0622929380079843	0.0710594363963289	0.089058500144661	0.101067784831456	0.18954294849542	5.00762275208255e-13	2.26684273458215e-12	9.48531008303089e-10	0.000882802275893795	0.133004994479324	0.68372937107437	10849	45904	7561	6723	5308	3871	2648	1136	748	629	415	241	120	28	39390	40228	41643	43080	44303	45815	9054	9173	9387	9561	9682	9774
E4_LIPOPROT	60_70	UKBB	M13_ARTHROSIS_INCLAVO	0.497672799252423	0.375491887894317	0.373007825395965	0.23372109870065	0.0898719611911505	-0.138983028194681	0.0771694988392595	0.0619514420679262	0.0707624043584876	0.088823481467596	0.100879996678338	0.189444047103979	1.12526077880818e-10	1.35220851281331e-09	1.35482091783808e-07	0.00850592758687811	0.37299360541192	0.463170436148404	10849	52853	7561	6723	5308	3871	2648	1136	748	629	415	241	120	28	44366	45204	46619	48056	49279	50791	11027	11146	11360	11534	11655	11747
E4_LIPOPROT	60_70	UKBB	M13_ARTHROSIS_KNEE	0.683764049585303	0.333312209545039	0.512187667976392	0.526562808101511	0.193131639901655	0.0441632742890272	0.112725472721636	0.0995718841775025	0.102971752737322	0.11827579784758	0.149949515328909	0.267749238017029	1.31342822929447e-09	0.000815577951097398	6.55650288451309e-07	8.50776638583393e-06	0.197753707293276	0.86898910630223	4807	40710	3295	2970	2403	1807	1258	536	332	273	202	120	54	14	34513	34838	35405	36001	36550	37272	7377	7436	7507	7589	7655	7695
E4_LIPOPROT	60_70	UKBB	M13_ARTHROSIS_KNEE_PRIM_ICD10	0.27089054424273	-0.18125444161328	0.507345050098125	0.0114149081135926	0.0642479183840965	-0.0231713996247092	0.316573776265889	0.288965855695595	0.229773191984634	0.353786941472635	0.37816101259824	0.577474144218577	0.392166599647807	0.530493992401669	0.0272425007940639	0.974260782724925	0.865092186912773	0.967993126156985	676	60878	498	448	370	256	168	79	46	38	32	15	9	3	47242	47292	47370	47484	47572	47661	13768	13776	13782	13799	13805	13811
E4_LIPOPROT	60_70	UKBB	M13_ARTHROSIS_OTH	0.8611592877476	0.797930789645695	0.664515196062655	0.585776525112234	0.268786539121349	-0.163380694088059	0.0996828110231524	0.0800613015325497	0.100377128288059	0.129097111399075	0.162979627576264	0.353925099522078	5.6709748338695e-18	2.13629092220078e-23	3.58748713110129e-11	5.69284123026649e-06	0.0991059927715591	0.644350222825115	4759	42987	3381	2908	2171	1487	939	390	403	325	186	102	44	8	35600	36073	36810	37494	38042	38591	8362	8440	8579	8663	8721	8757
E4_LIPOPROT	60_70	UKBB	M13_ARTHROSIS_POLY	0.728064391697187	0.804671616466181	0.724210769020732	0.43025751530164	0.621474722528985	-0.0543273403352811	0.197121154147545	0.145498690892361	0.180571482618212	0.25071582050766	0.236344878968671	0.577630563061888	0.00022119994950287	3.1943059142497e-08	6.05493275507868e-05	0.0861407518445104	0.00855042930251335	0.925067807633254	1538	38676	1102	943	705	502	345	140	120	103	62	34	21	3	32214	32373	32611	32814	32971	33176	6778	6795	6836	6864	6877	6895
E4_LIPOPROT	60_70	UKBB	M13_ARTHTROSIS_COX	0.401288524012999	0.366124523939535	0.331509617252506	0.254511069554447	0.261653232219094	0.0350418377344826	0.165530138156825	0.128236478307535	0.155320477272643	0.196917763830895	0.20917465852486	0.408572841803036	0.015339508704166	0.00430269197452226	0.0328134268030466	0.196193080045267	0.210976804471388	0.931652085898363	2874	39783	2173	1881	1372	916	604	236	158	136	88	53	28	6	33316	33608	34117	34573	34885	35253	7010	7032	7080	7115	7140	7162
E4_LIPOPROT	60_70	UKBB	M13_ARTHTROSIS_COX_PRIM_ICD10	-0.260515973204493	0.0092800000552164	0.0466640431068586	-0.670042317397054	-1.02640149263842	-10.9621730362611	0.447441936923502	0.301783659674386	0.333578402352685	0.577490917297695	0.707211315944065	176.108961763176	0.560408977565252	0.975468512704773	0.888747469954005	0.245941057955649	0.146686223017548	0.950366503005316	561	61231	435	361	288	195	144	53	27	23	13	5	2	0	47392	47466	47539	47632	47683	47774	13938	13942	13952	13960	13963	13965
E4_LIPOPROT	60_70	UKBB	M13_BONECONTINUITY	0.16982954065843	-0.00186514495574668	-0.437091854114041	0.482569345067084	-0.491945582274203	0.611736923823044	0.447537744003551	0.353873975343306	0.500221464812909	0.353874555165076	0.577509541646477	0.577519197261034	0.704334908022477	0.995794651267378	0.382228990000244	0.172670355218984	0.394303042026811	0.28948616478617	469	55931	330	309	238	188	137	59	24	22	17	14	6	3	43974	43995	44066	44116	44167	44245	12072	12074	12079	12082	12090	12093
E4_LIPOPROT	60_70	UKBB	M13_BONEDENSOTH	0.748681370594263	0.175691637199734	0.298954935489843	-0.783470608245993	-10.8354095071314	-10.8691539839306	0.301959912422529	0.333693993194179	0.447488401765835	1.00012427651044	193.33538225075	343.153862380082	0.0131601227198046	0.598537209661243	0.504086972224383	0.433407957886268	0.955306255294514	0.974731800452942	527	56639	428	336	186	108	48	22	24	14	6	1	0	0	44375	44467	44617	44695	44755	44781	12339	12349	12357	12362	12363	12363
E4_LIPOPROT	60_70	UKBB	M13_BONEDISNAS	0.898591770642642	0.808157367949662	-1.13029206067794	1.02598588576755	1.26510911661243	-0.137683903567961	0.447543030394131	0.353878940685273	1.00012096418032	0.37823690802505	0.353851774623589	1.00011240022437	0.0446610158182118	0.0223884981498592	0.258410769229494	0.00667680481554703	0.000349891272252613	0.890502471300169	248	55798	145	127	111	89	66	42	23	21	16	15	9	1	43842	43860	43876	43898	43921	43945	12036	12038	12043	12044	12050	12058
E4_LIPOPROT	60_70	UKBB	M13_BURSOPATHY	1.12205998185759	0.40432385293579	-0.577596312552773	0.655666181414195	0.539979352359821	-9.93936562430884	0.447583104412576	0.500255938531724	1.00013572790416	0.577636996887704	0.707302400577024	190.503432912522	0.0121784465399319	0.418955894538001	0.563589631762999	0.256340365217847	0.445204060312857	0.958389884426113	183	46598	122	105	71	64	43	19	12	8	4	4	2	0	37096	37113	37147	37154	37175	37199	9551	9555	9559	9559	9561	9563
E4_LIPOPROT	60_70	UKBB	M13_CARTILAGE	0.47993440666356	1.03410507564177	-0.157441132964091	0.334467854740638	1.22439759770104	1.20150928470394	0.707592165785641	0.378637804542401	0.707423725927337	0.577706453207189	0.378475212089686	0.577743680065072	0.497604217914279	0.0063119588108621	0.82388137247236	0.562617417270012	0.00121608642729357	0.0375569100651215	218	37115	109	109	105	100	80	45	17	17	11	10	9	3	31014	31014	31018	31023	31043	31078	6193	6193	6199	6200	6201	6207
E4_LIPOPROT	60_70	UKBB	M13_CERVICALGIA	1.11994115704432	0.760866868538601	0.695895223241692	0.168008706070102	0.505946726948747	-0.260086390383001	0.354075235755844	0.316670351331206	0.378397345883221	0.577597581313809	0.500267865002994	1.00013943275357	0.00156150534453552	0.0162741087727558	0.0659064391279248	0.771146909392789	0.311848157181989	0.794825104557274	341	46099	209	186	149	110	81	50	24	21	13	7	5	1	36982	37005	37042	37081	37110	37141	9225	9228	9236	9242	9244	9248
E4_LIPOPROT	60_70	UKBB	M13_CERVICDISC	0.823882414134985	0.357486520187884	0.0905309158705382	0.531690374761202	0.391150174403885	1.31515211056879	0.378511543701384	0.353971276265771	0.447555948177718	0.378326459483094	0.447476935680601	0.500279982987952	0.0295076261098096	0.312528409917625	0.839699059456913	0.159909932854575	0.382050916754252	0.00856786351608399	388	46074	236	215	176	157	112	48	29	23	19	14	8	4	36977	36998	37037	37056	37101	37165	9220	9226	9230	9235	9241	9245
E4_LIPOPROT	60_70	UKBB	M13_CHRONDROPATHIES	0.840213053319333	0.723288772601864	0.191781896984355	0.6571912287158	0.971956170746704	-9.94927207414723	0.408635492912708	0.316582964855856	0.447466908050273	0.378217269388652	0.316511734723784	119.13154253058	0.0397687239330338	0.0223319680692991	0.668218281679817	0.0822808995965325	0.00213459139339704	0.933442042108364	315	61225	176	172	152	126	108	54	31	28	20	16	10	0	47439	47443	47463	47489	47507	47561	13894	13897	13905	13909	13915	13925
E4_LIPOPROT	60_70	UKBB	M13_DEFORMDORSO	0.869556653035211	0.836924601286711	1.04053398844142	0.504816305160649	0.792331043432169	1.54579534656614	0.258841295861224	0.196796847698034	0.213823009088325	0.353914472603841	0.353885991988435	0.500400145066612	0.000781062325446607	2.11176575219911e-05	1.13687839712616e-06	0.153758863118265	0.0251595371038453	0.00200751347882138	714	46793	509	445	320	204	126	43	68	57	35	15	11	4	37462	37526	37651	37767	37845	37928	9468	9479	9501	9521	9525	9532
E4_LIPOPROT	60_70	UKBB	M13_DISSYNOTENDNAS	0.490637372240694	-0.809136827964015	0.387700535594975	0.99480978424706	-0.168704682559769	-9.860972126113	0.70736310123075	1.00014103653067	0.577606815582502	0.500263925884429	1.00013654572434	201.666514593879	0.487923937242335	0.418502074206325	0.502081173761258	0.046748696684354	0.866047053273683	0.961001045491365	148	46499	96	86	77	61	41	18	9	7	7	5	1	0	37031	37041	37050	37066	37086	37109	9511	9513	9513	9515	9519	9520
E4_LIPOPROT	60_70	UKBB	M13_DORSALGIA	0.826808967353505	0.80241563981392	0.63428448161421	0.767682893577131	0.721168675286277	-0.259360959447827	0.135902732449876	0.105942814244577	0.135719965327377	0.15510416265725	0.16735760702634	0.408546056186574	1.17345852158771e-09	3.61779077060536e-14	2.96139214212467e-06	7.44170947950147e-07	1.63884772271752e-05	0.525533441052036	2648	48558	1723	1473	1101	774	540	284	225	189	116	76	39	6	39073	39323	39695	40022	40256	40512	10185	10221	10294	10334	10371	10404
E4_LIPOPROT	60_70	UKBB	M13_DORSALGIANAS	1.08493070049476	1.21249471872373	0.737113159249023	1.05051710428804	0.718331829112884	-10.9451703483718	0.204867988833983	0.151618623632044	0.230005327471373	0.250535126921527	0.316601528695578	179.144964486695	1.1852558791742e-07	1.27483241626296e-15	0.00135172516746175	2.75176478910526e-05	0.0232754412376393	0.951282178605359	936	47006	602	508	373	241	161	76	96	79	42	24	10	0	37661	37755	37890	38022	38102	38187	9583	9600	9637	9655	9669	9679
E4_LIPOPROT	60_70	UKBB	M13_DORSOPATHY	0.697654455452965	0.465564655656847	0.121880275989847	0.396205373413715	0.190791203889472	0.00716472013257826	0.0909531272720947	0.075818541685495	0.0991562157326357	0.0969172321398153	0.107509746254617	0.174662061748213	1.71349306291296e-14	8.22559844903959e-10	0.219006447610698	4.34958650374034e-05	0.0759571824681234	0.967279575669766	7095	50871	4424	4003	3301	2692	2057	1117	491	410	277	210	116	33	42131	42552	43254	43863	44498	45438	10920	11001	11134	11201	11295	11378
E4_LIPOPROT	60_70	UKBB	M13_DORSOPATHYOTH	0.692441163205641	0.467122662353824	0.0698702682912783	0.396880739417447	0.226179646616901	0.171239339161462	0.102947599811718	0.0853193027816885	0.113527355590106	0.107092135056235	0.117145509579825	0.174706381282338	1.74209062792897e-11	4.37526680365975e-08	0.538258409770468	0.000210579349194373	0.0535129687767102	0.327009596530104	5748	49380	3504	3196	2686	2241	1713	954	383	318	223	178	101	33	40829	41137	41647	42092	42620	43379	10412	10477	10572	10617	10694	10762
E4_LIPOPROT	60_70	UKBB	M13_DUPUTRYEN	-0.0792224293901373	-0.00342551202665406	0.132392310326722	0.134850475401073	0.342653015729634	0.164425685834479	0.353985394874636	0.258705023009244	0.289128315494128	0.378319054056276	0.378272142587661	0.707267074259652	0.822911835197701	0.989435522880886	0.647023157076654	0.721506265138827	0.365021975890972	0.816164959822666	736	46961	562	482	352	222	124	51	38	36	26	15	8	2	37457	37537	37667	37797	37895	37968	9640	9642	9652	9663	9670	9676
E4_LIPOPROT	60_70	UKBB	M13_ENTESOPATHYFOOT	0.163054299950438	-0.600506393395831	-0.392677517094594	0.460347526777558	-10.8582099621794	-10.8391780941401	1.00019967072749	1.00016126786177	1.00019078863328	0.707365925903863	200.721296478126	294.731809519476	0.870501310294201	0.54823331368855	0.694613009340471	0.515181275190815	0.956858716003585	0.97066328279963	124	46461	76	80	70	61	45	26	4	3	3	2	0	0	37002	36998	37008	37017	37033	37052	9503	9504	9504	9505	9507	9507
E4_LIPOPROT	60_70	UKBB	M13_ENTESOPATHYOTH	0.404354897990577	0.212564760232563	0.440278156150542	0.49814390533042	0.654611407619087	-0.537784073099237	0.577702229325502	0.447565063805931	0.408671638177228	0.447590956900305	0.408582326973464	1.00013185494054	0.483966938275371	0.634832592371184	0.281328558578343	0.265732255336627	0.109121776739167	0.590775083471499	303	46528	159	159	160	139	101	67	19	18	16	12	7	1	37124	37124	37123	37144	37182	37216	9529	9530	9532	9536	9541	9547
E4_LIPOPROT	60_70	UKBB	M13_FIBROBLASTIC	0.321056213144384	0.16916068829278	0.138050512554098	0.148333199653426	0.168487943112197	-0.0827938876980878	0.177660337500836	0.138293198477658	0.149906050715606	0.167449967022767	0.165076540202695	0.301865105148394	0.0707412334036744	0.221252942572561	0.357095566361496	0.375705937602849	0.307412905999025	0.783873712737409	2651	47248	1615	1527	1361	1156	930	447	158	145	111	78	45	11	38406	38494	38660	38865	39091	39574	9720	9733	9767	9800	9833	9867
E4_LIPOPROT	60_70	UKBB	M13_GANGLION	0.385290797203647	0.325906232070444	-0.290350860010131	-0.733058646663448	0.158401531485983	0.421717493453078	0.44762344707155	0.333767165378351	0.500302588705022	0.707300322820861	0.447480696677149	0.707262081861169	0.389377083593348	0.328842577530496	0.561678275310552	0.300007268298316	0.723349995557703	0.550996444364231	426	46601	272	262	236	181	139	53	22	17	10	7	6	2	37187	37197	37223	37278	37320	37406	9546	9551	9558	9561	9562	9566
E4_LIPOPROT	60_70	UKBB	M13_GIANTCELL	0.801536646995434	1.02871503435676	0.908339985358843	1.63131204611877	-9.89848560963806	-10.0105888855589	0.57754021589566	0.408455300032193	0.57750382819791	0.577540011912977	205.091368087474	363.70908824278	0.165184066172997	0.0117839201785142	0.115748305669513	0.00473415846441251	0.961506016615421	0.978042105002488	111	60682	85	73	44	22	15	4	14	12	6	3	0	0	47054	47066	47095	47117	47124	47135	13640	13642	13648	13651	13654	13654
E4_LIPOPROT	60_70	UKBB	M13_GOUT	0.901410231035967	0.258950647682632	0.904017209903535	0.171536871300324	0.131800199187966	0.75554781032274	0.193612164862235	0.20096294508388	0.165569068032264	0.267972443217671	0.28926637922927	0.354021488747067	3.22800249021301e-06	0.197554844231786	4.75971038558214e-08	0.522088884287741	0.648651693418694	0.0328275339061954	1152	38079	767	671	531	426	312	131	95	77	61	31	19	8	31767	31863	32003	32108	32222	32403	6602	6620	6636	6666	6678	6689
E4_LIPOPROT	60_70	UKBB	M13_HALLUXRIGIDUS	-0.606954472711896	1.04889385859625	0.678478845775685	-11.8681859306776	0.261959509962429	-0.0187294215807082	1.00026183702567	0.31690229039451	0.408797776197476	249.674175295726	0.577735307941706	1.00020295001002	0.543986574383444	0.00093351439447608	0.0969762094917797	0.962087078460676	0.650242889951599	0.985059989062032	297	37173	187	176	164	125	95	46	15	17	9	4	4	1	31064	31075	31087	31126	31156	31205	6204	6202	6210	6215	6215	6218
E4_LIPOPROT	60_70	UKBB	M13_HALLUXVALGUS	0.406204020097668	0.401832383683006	0.363052595704627	-0.140929231026465	0.0546886855083044	0.510662722152273	0.302450097875766	0.219312284889166	0.243506995818342	0.35425610654902	0.316957574603191	0.408893339211606	0.179257479745857	0.0669159143844446	0.135979107983002	0.690764815679097	0.863010969851548	0.211705381451061	1222	37478	798	747	668	538	405	201	54	47	32	18	15	6	31541	31592	31671	31801	31934	32138	6307	6314	6329	6343	6346	6355
E4_LIPOPROT	60_70	UKBB	M13_HAMMERTOE	0.624326039868917	0.454212715901877	-0.00732764420475103	0.668837770317949	0.568875326002955	-10.8462152592825	0.44777116344868	0.354158113244645	0.500404014649021	0.447670786204736	0.500429997909043	248.505514213452	0.163227902786372	0.199662419332381	0.988316630033799	0.135165334646447	0.25563317984706	0.965186764872768	393	37305	274	259	211	140	98	44	21	17	11	9	4	0	31167	31182	31230	31301	31343	31397	6236	6240	6246	6248	6253	6257
E4_LIPOPROT	60_70	UKBB	M13_IMPINGEMENT	0.745110275547697	0.51819291386512	0.477898777617974	0.651384601434121	0.0552183739058537	-0.032505438696749	0.243289565093998	0.193149530085003	0.213820498623969	0.218837195321471	0.301898698430046	0.500235691493805	0.00219388031542257	0.00729958056811567	0.0254142898301554	0.00291490918128287	0.854873618840213	0.948189727771707	992	46798	582	565	492	442	316	154	74	66	50	33	14	4	37492	37509	37582	37632	37758	37920	9642	9650	9666	9683	9702	9712
E4_LIPOPROT	60_70	UKBB	M13_INTERVERTEB	0.888595600163993	0.821988208197708	0.760862024474935	0.943885795284877	0.225480958067361	-0.113508657768186	0.1834462070935	0.143767160585153	0.174813757356538	0.186428900070775	0.277782409021617	0.500290164397133	1.27313218505994e-06	1.08105030869294e-08	1.3464606453466e-05	4.12753136578838e-07	0.41695351178915	0.820512662870713	1463	47074	921	819	622	470	334	167	126	104	65	43	17	4	37898	38000	38197	38349	38485	38652	9592	9614	9653	9675	9701	9714
E4_LIPOPROT	60_70	UKBB	M13_JOINTOTH	1.15313915722893	0.716738927502411	0.738633485382888	0.681561797892774	0.376765679922196	-0.197305128046648	0.129591638837903	0.121747269498253	0.136084841684279	0.165386218707886	0.20075144903836	0.408611631700648	5.67327043361855e-19	3.93019655024746e-09	5.70712811868835e-08	3.77180033578399e-05	0.0605486793134071	0.629190078327391	2504	39302	1589	1421	1176	875	594	301	204	161	104	61	30	6	32935	33103	33348	33649	33930	34223	7078	7121	7178	7221	7252	7276
E4_LIPOPROT	60_70	UKBB	M13_KNEEDERANGEMENTS	0.561344453023463	0.418473319809383	0.67292247779262	0.590067456603775	0.263486957202558	0.194994994731857	0.197366209959906	0.148763447229018	0.1350613840399	0.152002613749512	0.177744013528737	0.267877408378179	0.00445262925782051	0.00490798630541914	6.2818145670096e-07	0.00010361963418838	0.138235043673349	0.466658739283469	2374	37614	1278	1277	1248	1119	891	495	155	144	122	79	42	14	32143	32144	32173	32302	32530	32926	6412	6423	6445	6488	6525	6553
E4_LIPOPROT	60_70	UKBB	M13_LIMBPAIN	0.752321498343698	0.267758349270007	0.49100936321838	0.745663363019484	0.695221097406982	-0.961957719902662	0.22435983663007	0.218806899206507	0.224149332699357	0.236212855554573	0.267678764886232	1.00016986417123	0.00079885412295839	0.221057922985199	0.0284846822174977	0.0015954169624373	0.00939812427164087	0.336152918992151	1060	47523	732	634	473	329	222	103	74	57	45	28	15	1	37849	37947	38108	38252	38359	38478	9928	9945	9957	9974	9987	10001
E4_LIPOPROT	60_70	UKBB	M13_LOWBACKPAIN	0.982891221530658	0.946645447608697	0.636686835137932	0.905773690103385	0.718623706335335	0.13053762022946	0.193301464571751	0.149929826532183	0.200634615289142	0.209183147454957	0.243072673946179	0.447509138931943	3.68094562753329e-07	2.72048544257422e-10	0.00150683039031333	1.49074834058327e-05	0.00311237975973916	0.77051736864386	1198	46846	764	647	511	372	261	159	108	87	53	40	19	5	37639	37756	37892	38031	38142	38244	9533	9554	9588	9601	9622	9636
E4_LIPOPROT	60_70	UKBB	M13_LOWBACKPAINORANDSCIATICA	0.821739915410286	0.799415411358077	0.62900260182375	0.729268895215378	0.598049598231647	0.0670215439881352	0.169704519359881	0.130870573851344	0.167193508141815	0.192953245350485	0.218635975142925	0.408468247058795	1.28422020735507e-06	1.00607919135514e-09	0.000168476911840605	0.000157136710902307	0.00623107898895419	0.86966802347299	1595	60772	1042	892	673	476	333	185	144	117	72	49	24	6	47565	47715	47934	48131	48274	48422	13616	13643	13688	13711	13736	13754
E4_LIPOPROT	60_70	UKBB	M13_MENISCUSDERANGEMENTS	0.568318760741576	0.338086851953598	0.664533500180167	0.575562294318543	0.295818976673155	0.190997438848369	0.205341467812356	0.16136649170011	0.141400901880626	0.159312113191895	0.180558563897091	0.277946178741241	0.00564574606831424	0.036157744716775	2.60619011297847e-06	0.000302912066159931	0.101347717481559	0.491972969955403	2188	37559	1177	1178	1150	1036	833	464	141	131	113	74	40	13	32038	32037	32065	32179	32382	32751	6391	6401	6419	6458	6492	6519
E4_LIPOPROT	60_70	UKBB	M13_MUSCLE	-0.759196351406415	0.583629324260865	1.22145096347517	-10.9680261810573	0.535373775079546	-10.9548084288587	1.00015013964755	0.378286545536879	0.35390369005123	218.942793064873	0.707262205492514	297.676194333362	0.44780327687569	0.122873636770167	0.000557757809421477	0.960046367642993	0.449069950734168	0.9706436049167	215	46657	152	133	88	52	34	24	17	17	10	2	2	0	37099	37118	37163	37199	37217	37227	9604	9604	9611	9619	9619	9621
E4_LIPOPROT	60_70	UKBB	M13_MUSCLEDISNAS	0.0276327987054821	1.05326161638267	2.14427249755931	-10.5135866243875	-10.4999195385586	-10.4876137955171	1.00015559660591	0.44750300166568	0.353955142978732	280.659452162054	259.724551843814	312.693760628388	0.977958450780688	0.018590532999129	1.37794774576832e-09	0.970117995775098	0.96775259727003	0.973244312491138	106	46560	66	59	37	22	16	12	13	13	8	0	0	0	37033	37040	37062	37077	37083	37087	9554	9554	9559	9567	9567	9567
E4_LIPOPROT	60_70	UKBB	M13_MUSCULOSKELEOTH	-0.66425741505748	0.905870276625223	-10.9514632455281	1.14713341162813	-11.0187245743589	0.928649095895342	1.00012219801675	0.353802842340504	160.770772417923	0.447445011443803	192.542079135496	0.707242029118742	0.506577509717702	0.0104557293700145	0.945691306738486	0.0103550589963275	0.954363878137725	0.189163742420047	193	61727	129	106	85	60	44	22	12	12	5	6	1	2	47730	47753	47774	47799	47815	47837	14049	14049	14056	14055	14060	14059
E4_LIPOPROT	60_70	UKBB	M13_MUSCULOSKELETAL	0.659160337100928	0.329310311892484	0.280277572397503	0.183652545350307	0.198587608952774	0.0824148807101931	0.0622775892279937	0.0543544917290721	0.0606906767925534	0.0710429332696129	0.0698987341448497	0.108584601936404	3.52667848158368e-26	1.37339824158269e-09	3.87209438459434e-06	0.00973529098762652	0.00449616101837218	0.447857141216941	19135	34759	12156	11097	9390	7524	5797	3110	1120	933	681	459	291	87	34004	35063	36770	38636	40363	43050	6614	6801	7053	7275	7443	7647
E4_LIPOPROT	60_70	UKBB	M13_MYALGIA	1.02006028297522	0.506642079660875	-0.119977775867542	0.38712801863769	0.54824708446151	1.61778432990208	0.577649079353864	0.577621406304982	1.00016226235553	1.00019045078685	1.00023925764344	0.707392937614372	0.0774155978320094	0.38042259862619	0.90451617229897	0.698716006280162	0.58361229375437	0.0221977472256619	132	46552	87	79	51	29	22	14	6	4	2	3	2	2	37040	37048	37076	37098	37105	37113	9551	9553	9555	9554	9555	9555
E4_LIPOPROT	60_70	UKBB	M13_NECROVASC	1.24462671776012	0.94712689699072	0.639083865525727	1.69583239852179	-9.94756503958791	-10.0181467627157	0.408515660287802	0.378187894745242	0.577505585952925	0.447433437731101	171.214528564918	363.734536507495	0.00231364628375726	0.012266556922362	0.268454785836811	0.000150566425501194	0.953668970068285	0.978027068269391	147	60712	112	95	57	33	22	5	18	13	8	5	0	0	47076	47093	47131	47155	47166	47183	13653	13658	13663	13666	13671	13671
E4_LIPOPROT	60_70	UKBB	M13_OSTEOCHONDRO	0.844866579976677	0.233202008952294	0.181721266406985	0.330617651293828	0.40761363177328	0.159358453444923	0.116505046501255	0.121222003036657	0.149741044594944	0.169619947373047	0.174589578259884	0.333586503353272	4.11391847611474e-13	0.0543847060945159	0.224911900085659	0.051275451178459	0.0195592948749005	0.632854822848266	3335	59626	2465	2080	1470	985	643	264	225	168	109	72	42	9	47004	47389	47999	48484	48826	49205	13267	13324	13383	13420	13450	13483
E4_LIPOPROT	60_70	UKBB	M13_OSTEOMYELITIS	1.66211897578535	0.763715879419535	0.56369591874595	1.03542995930818	-0.276825443970022	-8.9515692701705	0.408664607423204	0.500245853159981	0.577538865230134	0.500221401828058	1.00010035175649	124.299073154783	4.75822612039222e-05	0.126840334329756	0.329049031546135	0.0384576506943633	0.781935472797173	0.942588872444315	133	55753	78	65	59	54	42	19	15	10	6	5	1	0	43762	43775	43781	43786	43798	43821	12031	12036	12040	12041	12045	12046
E4_LIPOPROT	60_70	UKBB	M13_OSTEOPOROSIS	0.877294343170069	0.224398205670551	0.443478201611788	0.153974282432893	0.580185569533305	0.442352256209636	0.149931122737797	0.160823931417598	0.180237940100151	0.277765927921665	0.258609766794562	0.500183034406209	4.87699288017162e-09	0.16292431594307	0.013873767277761	0.579352294449394	0.0248659454239364	0.37649070110373	1864	58375	1474	1229	822	475	258	85	132	95	59	30	19	4	45842	46087	46494	46841	47058	47231	12791	12828	12864	12893	12904	12919
E4_LIPOPROT	60_70	UKBB	M13_OTHCONN	0.77857461494925	0.32096997362113	0.448185605061543	0.612210996794529	-1.06329942836427	-9.86943940251765	0.289032890511978	0.288996277956596	0.333609964109899	0.408502349539751	1.00010589762541	140.602030411471	0.00706588090533347	0.266724608280083	0.179128926178201	0.133958767145249	0.287697229424702	0.944039133921593	520	61349	391	318	218	136	95	36	34	26	16	7	1	0	47585	47658	47758	47840	47881	47940	13859	13867	13877	13886	13892	13893
E4_LIPOPROT	60_70	UKBB	M13_OTHERBONE	1.07865204209385	0.656115798147665	0.11849348545109	0.754838568461411	1.01113584958222	-0.828083138238203	0.267818455448824	0.250455282948529	0.353879561488262	0.289036429260806	0.258604823961585	1.00009684244166	5.63612436293505e-05	0.00880091145164091	0.737744818982171	0.00901278075777765	9.23094376298238e-05	0.407668827866538	606	56022	372	308	266	209	168	88	53	45	33	26	16	1	44072	44136	44178	44235	44276	44356	12131	12139	12151	12158	12168	12183
E4_LIPOPROT	60_70	UKBB	M13_OTHERJOINT	0.667233931589493	0.376498759554129	0.57514428148277	0.387443876530883	0.212659443757336	0.0698941497387539	0.107764267199513	0.09117667054847	0.0894652101436542	0.110510887068622	0.121561542647251	0.196842955753928	5.95540975309079e-10	3.63818449967089e-05	1.28706605007173e-10	0.000455008028313132	0.0802223540983537	0.722532882800761	6134	40324	3757	3486	3118	2518	1883	995	398	349	262	156	88	26	34853	35124	35492	36092	36727	37615	7450	7499	7586	7692	7760	7822
E4_LIPOPROT	60_70	UKBB	M13_PATELLAOTH	0.300490706274401	0.684596990566546	0.509319985074419	0.115641795807721	0.306156259015876	1.70583500879148	1.00039860955853	0.577751496131011	0.707388341734281	1.00019855952934	1.00021646871729	0.707484957559689	0.763894200278484	0.236043817387919	0.471524665659006	0.90795463200451	0.759536121525443	0.0159033758433748	108	37090	69	69	58	43	29	15	5	6	3	2	1	2	30944	30944	30955	30970	30984	30998	6180	6179	6182	6183	6184	6183
E4_LIPOPROT	60_70	UKBB	M13_POLYARTHRITIS	0.684157070317044	1.43641747654918	1.25369013579857	0.885242347284186	-9.96862239364742	1.17808806008422	0.707434258294753	0.378492193457313	0.500395794259016	0.707401798987033	174.59819011824	1.00021885329645	0.333495883240365	0.000147581203519336	0.0122314007866431	0.210788713363999	0.954469798893	0.238864271241252	131	37199	93	75	52	40	31	11	12	13	7	3	1	1	31005	31023	31046	31058	31067	31087	6220	6219	6225	6229	6231	6231
E4_LIPOPROT	60_70	UKBB	M13_POLYARTHROPATHIES	0.846477506877056	0.506972893835638	0.59159443586183	0.261474349168168	0.266709820513014	0.61665144882456	0.0965732198384362	0.0873256876146305	0.0971732700854793	0.137077919501066	0.143690063335209	0.213775466810618	1.86549590101698e-18	6.41583526653462e-09	1.14303664059234e-09	0.05645755313635	0.0634326670774731	0.00391941911462834	5126	42356	3591	3137	2411	1705	1144	478	386	309	207	115	70	22	35486	35940	36666	37372	37933	38599	8019	8096	8198	8290	8335	8383
E4_LIPOPROT	60_70	UKBB	M13_POLYMYALGIA	0.573338895410422	0.441256345238965	0.441111629662411	0.606667131427241	-10.8458611922299	-10.8539859722266	0.378224990832331	0.333597897288804	0.447413718618136	0.577513134220746	198.027539831631	370.172931775968	0.12955291045912	0.185928774665344	0.324175118050195	0.293496579023545	0.95632213218154	0.976608265172316	334	61228	269	206	118	67	45	17	22	16	8	3	0	0	47450	47513	47601	47652	47674	47702	13821	13827	13835	13840	13843	13843
E4_LIPOPROT	60_70	UKBB	M13_PSORIARTH	1.16278171377526	0.511567326902478	0.755196211966869	0.712034059425472	1.33345557646686	-8.86816485439726	0.578032059349179	0.577757495376042	0.57775835439905	0.707376922151212	0.577667930057483	176.771602974733	0.0442598520646689	0.375921484784303	0.191173892417666	0.314134884422714	0.0209800806544314	0.959989020787443	147	37160	96	90	75	51	31	16	12	9	8	5	3	0	31000	31006	31021	31045	31065	31080	6199	6202	6203	6206	6208	6211
E4_LIPOPROT	60_70	UKBB	M13_PSORIARTH_ICD10	0.807306590447458	0.192234861873699	0.437338575872422	0.410177993175461	1.01058029215319	-8.9147518102317	0.577656347402441	0.577536564633435	0.57753646692211	0.707230098458771	0.577495445916948	145.719280678434	0.162246701161993	0.739245139425463	0.448901047649252	0.56192936309808	0.0801292916495769	0.951217791085585	147	61985	95	89	73	49	30	17	12	9	8	5	3	0	47901	47907	47923	47947	47966	47979	14124	14127	14128	14131	14133	14136
E4_LIPOPROT	60_70	UKBB	M13_RADICULOPATHY	1.18929247572037	0.0642206757794742	0.898196549285829	0.738194592245249	0.390630365087349	0.757527451810825	0.378417539737758	0.50028483615914	0.378389740861963	0.500286982981938	0.707299841757913	1.00016039483161	0.00167337368128063	0.89785757686025	0.0176092367340101	0.140066811820385	0.580753811022503	0.448806681868381	250	45985	159	143	118	86	48	21	19	14	13	7	3	1	36904	36920	36945	36977	37015	37042	9153	9158	9159	9165	9169	9171
E4_LIPOPROT	60_70	UKBB	M13_RHEUMA	0.797610938887796	1.02628831952716	0.905812875676348	0.408236410486834	1.15273015711319	-0.524878197915262	0.259039883867482	0.177832728275499	0.224455222149125	0.333923246326203	0.243273141950455	1.00018169374965	0.00207623660639024	7.87613393554695e-09	5.44615086431354e-05	0.221501353806976	2.15391747115272e-06	0.599734156237889	905	37924	615	540	406	301	205	90	75	66	38	22	18	1	31661	31736	31870	31975	32071	32186	6478	6487	6515	6531	6535	6552
E4_LIPOPROT	60_70	UKBB	M13_RHEUMA_INCLAVO	0.501407348082514	0.724377341365819	0.60165806722752	0.108780262260229	0.844449737814216	-0.831230865965576	0.258614946373344	0.177292292524542	0.224018556176492	0.333621712243299	0.242890428701897	1.00008656202083	0.052523487053857	4.39289471260889e-05	0.00723669912789141	0.744379942448112	0.000507683269365201	0.405883858731415	905	61345	615	540	406	301	205	90	75	66	38	22	18	1	47673	47748	47882	47987	48083	48198	13887	13896	13924	13940	13944	13961
E4_LIPOPROT	60_70	UKBB	M13_ROTATORCUFF	0.405728684162624	0.34750133249383	0.66611101325008	0.146697888867183	0.154556157790146	-0.311463179071664	0.277912823836201	0.209112332815619	0.200621059418718	0.316613547840697	0.333664183493726	0.707273576018596	0.144313847682234	0.0965543614632819	0.000899385713138979	0.6431248262726	0.643214769787879	0.659668008332898	912	46974	616	574	474	339	224	91	67	57	42	20	11	2	37519	37561	37661	37796	37911	38044	9684	9694	9709	9731	9740	9749
E4_LIPOPROT	60_70	UKBB	M13_SCIATICA	1.01121977440121	0.862494776977317	0.810456833698605	0.651611726227422	0.573688358869367	-0.0171735019116598	0.277947640016597	0.229969110818323	0.289115579314664	0.408585722835879	0.447508267489868	1.00011810229206	0.0002745859661806	0.000176495690526331	0.00505939174183214	0.110757396589998	0.19985616077736	0.986299819346769	521	46411	363	316	221	137	98	40	47	36	22	12	6	1	37187	37234	37329	37413	37452	37510	9335	9346	9360	9370	9376	9381
E4_LIPOPROT	60_70	UKBB	M13_SCOLIOSIS	0.780892593059803	1.04827452090215	0.962717069558816	0.091728955374636	0.780073812836163	-8.88231053645334	0.447599385079742	0.289140358572947	0.378343357316396	0.707303205853213	0.57755771796187	161.95466374263	0.0810503545773315	0.000288417754725063	0.0109415763931572	0.896813034015894	0.176810083570744	0.956262406981805	260	46248	188	167	115	80	45	15	25	21	10	4	3	0	37027	37048	37100	37135	37170	37200	9268	9272	9283	9289	9290	9293
E4_LIPOPROT	60_70	UKBB	M13_SHOULDER	0.485915704207007	0.47350096636579	0.396998149262259	0.322884165799914	-0.0515875450749814	-0.225814132178376	0.151812581952237	0.10962169169885	0.119742107990817	0.135772138678203	0.162927394266651	0.267658918719819	0.00137065444739785	1.56447313689751e-05	0.00091497956267105	0.0174005616016375	0.751525094976495	0.398857318942907	3310	47493	1893	1826	1682	1492	1204	620	236	208	153	97	51	14	38801	38868	39012	39202	39490	40074	9873	9901	9956	10012	10058	10095
E4_LIPOPROT	60_70	UKBB	M13_SHOULDERBURSITIS	1.13369071746545	-0.340848960936923	1.02189637340062	0.143935105435479	0.301254631833409	-9.03190141117795	0.44762685237399	0.707297530084748	0.378397840009656	0.707360402998896	0.707305915536597	150.110081159744	0.0113197741202526	0.629874694872264	0.00692171839851659	0.838758317822693	0.670167277986843	0.952021417723458	201	46526	119	106	99	82	51	18	15	11	10	4	2	0	37068	37081	37088	37105	37136	37169	9525	9529	9530	9536	9538	9540
E4_LIPOPROT	60_70	UKBB	M13_SHOULDERNAS	-0.674802823696172	0.944938137264174	0.330117025722466	-0.194702646991372	0.44311424506953	0.218110674791889	1.00019079403715	0.333760154757636	0.500338912331023	0.707321251948807	0.500239692361476	0.707278603045949	0.499882843249828	0.00463752833146557	0.50939063497472	0.783110629161658	0.375723235222979	0.757793091901743	242	46508	138	125	108	100	69	51	16	17	10	6	6	2	37070	37083	37100	37108	37139	37157	9526	9525	9532	9536	9536	9540
E4_LIPOPROT	60_70	UKBB	M13_SJOGREN	1.3943799729892	0.520502795721442	-0.454987668516154	0.682968729842211	-9.83548475554823	-9.84460264836193	0.500283932903956	0.577589454615013	1.00012433451484	0.707320185274355	130.692069916661	205.626810107882	0.00531693958098615	0.367501154087975	0.649158804443501	0.334258275825585	0.940010284279919	0.961815014401743	122	60579	78	70	64	46	36	15	8	6	3	2	0	0	47011	47019	47025	47043	47053	47074	13604	13606	13609	13610	13612	13612
E4_LIPOPROT	60_70	UKBB	M13_SOFTOVERUSE	0.481818922848162	0.382150966193722	0.388818875423945	0.0549467294911398	-0.101032907508519	-0.183814016118792	0.224338687442208	0.167444278173542	0.174845730798061	0.224169770730805	0.243004790228169	0.378246511326004	0.0317352129379087	0.0224741398326362	0.026163081728208	0.806369612691867	0.677581909414927	0.626993011926907	1531	46957	899	879	809	714	561	290	102	90	66	39	22	7	37831	37851	37921	38016	38169	38440	9656	9668	9692	9719	9736	9751
E4_LIPOPROT	60_70	UKBB	M13_SOFTTISSUE	0.464986720941773	0.256041778215535	0.231627419769983	0.161125530261017	0.0308697438039828	-0.322007151074051	0.0866651526697175	0.0704037041378008	0.076171594791113	0.087631400418568	0.093494817695347	0.167223022962378	8.08035353411582e-08	0.000276082816300177	0.00235900776085584	0.0659632292002668	0.741266989221571	0.0541524720365871	9801	50809	5932	5532	4917	4105	3254	1665	612	522	393	255	147	36	43014	43414	44029	44841	45692	47281	11052	11142	11271	11409	11517	11628
E4_LIPOPROT	60_70	UKBB	M13_SOFTTISSUENAS	1.21080715791347	0.30633361051325	0.287075057709216	0.934275220224557	0.198743648184318	-0.261350802606099	0.186511484608965	0.229941904226234	0.267697461552499	0.243038085517113	0.378248210695147	0.707249560144357	8.47808820800105e-11	0.182787325064808	0.283546613497286	0.00012097026107489	0.599283033701261	0.711731796753981	907	47566	649	517	387	256	173	80	73	47	33	25	9	2	37791	37923	38053	38184	38267	38360	9960	9986	10000	10008	10024	10031
E4_LIPOPROT	60_70	UKBB	M13_SOFTTISSUEOTH	1.07881431748107	0.40674854151322	0.400579564549728	0.550821135923646	0.376766951930425	-0.0476406683712293	0.128193661314743	0.138235010828135	0.158861314094425	0.177446822089456	0.209030129567057	0.408520656650173	3.91208002205932e-17	0.00325634475905514	0.0116833178404476	0.00190828072727087	0.0714741872015748	0.907163148609571	2328	48666	1591	1355	1040	721	492	223	170	119	83	54	28	6	38844	39080	39395	39714	39943	40212	10389	10440	10476	10505	10531	10553
E4_LIPOPROT	60_70	UKBB	M13_SPINSTENOSIS	0.860913025977583	0.593242607650978	0.611393446291794	0.64237329161877	0.561858612587334	0.519176695465927	0.213871991288357	0.189609873698058	0.229944273435666	0.289092395075181	0.353899741123841	0.57756541274688	5.68867853802497e-05	0.00175549347494536	0.00784016747518449	0.0262809703994849	0.112372097522423	0.368703026439702	948	47019	680	568	403	254	153	65	79	62	39	22	11	3	37676	37788	37953	38102	38203	38291	9532	9549	9572	9589	9600	9608
E4_LIPOPROT	60_70	UKBB	M13_SPONDYLINFLAMNAS	1.27583372321251	1.06446399129933	-0.0992689248934364	1.06391383713421	0.60493201434384	-9.88091357377245	0.333834471895351	0.267745422072461	0.577575144714021	0.447530047106943	0.577554910324037	194.617287181597	0.000132505041189632	7.01851899688148e-05	0.863538255550943	0.0174398283384374	0.29491433248328	0.959508002633339	287	46169	190	186	137	78	57	26	26	19	9	7	3	0	36991	36995	37044	37103	37124	37155	9249	9256	9266	9268	9272	9275
E4_LIPOPROT	60_70	UKBB	M13_SPONDYLOLISTHESIS	1.07511620163092	0.768071184850018	1.02297542852513	0.406242407108302	0.735424809354514	2.14193712471095	0.316778145440687	0.277870040527679	0.289155529222686	0.500284508839109	0.500276637275592	0.500436547046216	0.000689025820481786	0.00570733665193827	0.000403470277465627	0.416778572406469	0.141551926945031	1.86778060634582e-05	400	46231	284	249	183	118	76	23	37	30	19	8	7	4	37076	37111	37177	37242	37284	37337	9234	9241	9252	9263	9264	9267
E4_LIPOPROT	60_70	UKBB	M13_SPONDYLOPATHY	0.899897024478056	0.601822122238182	0.43566464953707	0.552028474949752	0.280583517770895	0.133142055794214	0.11743457056141	0.102662387710766	0.127895411872898	0.142225214383329	0.16962344416099	0.289019374914581	1.81688625644339e-14	4.56917175791981e-09	0.000658224197230536	0.000103870288211852	0.0980959641411714	0.645036622142284	3220	49057	2139	1885	1486	1087	771	370	273	220	144	92	45	12	39550	39804	40203	40602	40918	41319	10315	10368	10444	10496	10543	10576
E4_LIPOPROT	60_70	UKBB	M13_SPONDYLOSIS	0.963222659275513	0.67734901050987	0.498563257357158	0.432194762530086	0.148982238290768	0.204666859719045	0.134744784428268	0.116535306314688	0.143701097746166	0.172183336763804	0.204630021519544	0.316547089724415	8.77333000553204e-13	6.15860110096368e-09	0.000521532104701554	0.012070219971507	0.466578937813219	0.517916398558464	2377	48055	1553	1396	1126	852	617	295	202	163	104	64	32	10	38712	38869	39139	39413	39648	39970	9965	10004	10063	10103	10135	10157
E4_LIPOPROT	60_70	UKBB	M13_SYNOTEND	0.470058081538526	0.330869675057034	0.274037414110502	0.0982541063464307	0.104095578780324	-0.166772742589647	0.175017752177906	0.135830070753722	0.148320487793695	0.177489128891214	0.18022172938451	0.333669019500904	0.00723620739599479	0.0148544260260803	0.0646597603631151	0.579867572505221	0.563536050909196	0.617205428672312	2569	47397	1553	1479	1368	1146	885	399	154	135	97	64	39	9	38445	38519	38630	38852	39113	39599	9814	9833	9871	9904	9929	9959
E4_LIPOPROT	60_70	UKBB	M13_SYSTCONNECT	0.732047781990388	0.49641063741226	0.442697636392832	0.850205181324668	-1.29535452228219	-9.90831435417419	0.258594136297578	0.229802973888637	0.288982312574965	0.316533199130529	1.00009719757943	124.378442352053	0.00464207992352235	0.0307604722992393	0.12554230377015	0.00723151342767943	0.1952413714201	0.936505578563248	679	61554	504	417	287	174	120	50	48	38	22	10	1	0	47753	47840	47970	48083	48137	48207	13928	13938	13954	13966	13975	13976
E4_LIPOPROT	60_70	UKBB	M13_TENDOSYNOVITISNAS	0.256241998811871	0.364145157648885	0.375862333764212	0.0395721627491846	0.861055610676718	-0.382164387128822	0.447579144622935	0.316664148774937	0.333742236686435	0.447514988818053	0.316592291050174	1.00010900885527	0.566978839268995	0.250168081860973	0.26007855716717	0.929537737857862	0.00653289631578248	0.702370330975962	469	46710	287	261	240	190	136	54	27	25	19	14	11	1	37279	37305	37326	37376	37430	37512	9586	9588	9594	9599	9602	9612
E4_LIPOPROT	60_70	UKBB	M13_TOEDEFORMOTH	0.576152097005819	0.765515872699351	0.0745440132614354	-0.252500845772528	0.281383891137097	-10.8167073818694	0.447783212715587	0.302239590731545	0.500441274717598	0.707422010769607	0.577697287912401	265.01789731798	0.198207098345391	0.0113151824129554	0.88158790662601	0.721143461510723	0.626202747773103	0.967443375328756	394	37258	289	260	203	145	91	40	22	17	9	5	3	0	31114	31143	31200	31258	31312	31363	6227	6232	6240	6244	6246	6249
E4_LIPOPROT	60_70	UKBB	M13_TRIGGERFINGER	0.528152341498246	0.617570422865673	0.597637164570577	0.338157746764539	0.221410033029913	0.171749116682599	0.378463124952831	0.258729536957059	0.289135269386759	0.378318516564008	0.408527775126011	0.70729851548359	0.162859500929895	0.0169895241781545	0.0387359259736834	0.371405348529677	0.587838776907053	0.808141674735406	502	46670	311	300	261	199	153	65	38	35	25	14	8	2	37238	37249	37288	37350	37396	37484	9585	9588	9598	9609	9615	9621
E4_LIPOPROT	60_70	UKBB	M13_TROCHANTERICBURSITIS	0.914260292674526	0.817303143448802	-0.0109774964692197	-0.344511219544354	1.17391135409997	2.65529894625961	0.500394975677425	0.408641912868725	0.707335672351094	1.00016328089759	0.577627367397349	0.707484039407127	0.0676881503005555	0.0454951595124455	0.987617727049354	0.73050415006213	0.042123424909111	0.000174621144011604	175	46570	135	115	84	61	29	10	14	11	8	6	5	2	37049	37069	37100	37123	37155	37174	9547	9550	9553	9555	9556	9559
E4_LIPOPROT	60_70	UKBB	M13_VALGUS	0.826739408339784	-0.338462719291934	-10.9396368250495	-10.9418454300551	-10.9299210604941	-11.0756668950344	0.707408283828152	1.00017994571775	243.201178403392	323.679593141582	358.324328958266	803.473308732695	0.242529451951617	0.735060398771977	0.964121782799453	0.973033001634953	0.975666003102085	0.98900172083057	103	37165	88	68	51	27	17	4	3	1	0	0	0	0	30978	30998	31015	31039	31049	31062	6199	6201	6202	6202	6202	6202
E4_LIPOPROT	60_70	UKBB	M13_VARUS	1.03844825197884	1.07842400071539	1.19133849966859	-10.0121050270033	0.884574973266723	2.15739365970459	0.57777878624437	0.447662212368154	0.500391489164887	180.972569163394	1.00021810768044	1.00029258871276	0.0722862378445933	0.0159957368579995	0.0172744845302533	0.955880436367666	0.376489991727739	0.0310241653955329	121	37208	92	77	60	37	16	5	10	9	6	2	2	1	31003	31018	31035	31058	31079	31090	6224	6225	6228	6232	6232	6233
E4_LIPOPROT	60_70	UKBB	MEMLOSS	-0.53545553466602	0.670158452178283	-0.61273950273739	0.520577683005843	-9.97998124895762	-9.97382032653528	1.00013090042479	0.447433994582904	1.00009243779081	0.707251295313412	148.166193488823	294.54662545014	0.592383347504871	0.13418997507689	0.540086052822899	0.461695651660572	0.946297763952519	0.972987513525736	158	59095	120	93	64	46	34	8	9	8	3	2	0	0	46325	46352	46381	46399	46411	46437	12799	12800	12805	12806	12808	12808
E4_LIPOPROT	60_70	UKBB	MIGRAINE_UNSPE	-0.0899311038946406	0.434054432225732	0.770432345348924	0.190514279263511	0.338413434144592	-0.581969911682375	0.44749001526274	0.267661137363791	0.267708770242917	0.447502080355095	0.447487820013628	1.00011631360676	0.840723717292915	0.104876910544501	0.00400363897141245	0.670305871721094	0.449498288064403	0.560632539332997	656	61803	413	355	283	185	140	76	35	34	22	10	6	1	47965	48023	48095	48193	48238	48302	14046	14047	14059	14071	14075	14080
E4_LIPOPROT	60_70	UKBB	MULTIMORB	1.8200110857791	0.833879783027207	0.837249045145455	0.645744698160491	0.635484027023629	0.537730240399907	0.0461083918910232	0.0560367877490782	0.0648862296814128	0.0850578104973986	0.0916119115294869	0.155126164617337	0	4.38332125972374e-50	4.31006696050966e-38	3.15411209597785e-14	4.01374799139904e-12	0.000527466481885318	11522	45018	7678	6566	4954	3466	2352	1060	1226	753	487	274	157	42	39868	40980	42592	44080	45194	46486	7768	8241	8507	8720	8837	8952
E4_LIPOPROT	60_70	UKBB	MYELOPROF	0.882566933107801	-0.284232668790416	-11.0328129053801	0.570827495095665	-0.117607630388911	-11.0217963764305	0.500201834896689	0.707233835598269	184.662338792649	0.707254324469796	1.00008049978997	317.286567183432	0.0776610204136835	0.687762419840906	0.952358034456902	0.419606811491078	0.906386059957314	0.972288921947139	155	61910	110	89	66	40	31	15	8	4	3	3	1	0	47855	47876	47899	47925	47934	47950	14092	14096	14097	14097	14099	14100
E4_LIPOPROT	60_70	UKBB	MYELOPROF_NONCML	1.01177462737918	-0.13954329588589	-11.0113769275729	0.704212007766689	-11.0234921026439	-11.0228149612444	0.500211958761834	0.707237876201466	198.415790815099	0.707250192568747	245.766585682696	331.578229281774	0.043104932819679	0.843586956338219	0.955742938355509	0.319393874689726	0.964224079347671	0.973480423492206	136	61892	96	78	59	36	28	13	8	4	2	2	0	0	47842	47860	47879	47902	47910	47925	14082	14086	14088	14088	14090	14090
E4_LIPOPROT	60_70	UKBB	N14_ABNORMALBLEED	1.63195183414226	-11.5038517292698	-0.120779094829009	-11.504146093501	-0.610745712449608	0.711925743941629	0.578422937630943	307.543270863109	1.00066979173905	288.975928386152	1.00039296008569	0.578214044987533	0.00478172848563278	0.970161578718436	0.903930043468019	0.96824456402054	0.541526797172413	0.218229569398487	168	23472	60	56	62	67	71	69	3	1	2	1	2	3	19322	19326	19320	19315	19311	19313	4255	4257	4256	4257	4256	4255
E4_LIPOPROT	60_70	UKBB	N14_ACUTERENFAIL	1.82429179209099	1.28441774023643	0.996570936037085	0.95457300556699	1.02487497263151	1.27124284468308	0.13329991060155	0.146521738913329	0.21867627173893	0.316562591452974	0.378204141926788	0.707265488810678	1.23748772610592e-42	1.85034328741676e-18	5.18181387606433e-06	0.00256613372818689	0.00673144591488878	0.0722712760526856	928	57371	682	429	270	143	77	19	126	80	38	19	9	2	45310	45563	45722	45849	45915	45973	12181	12227	12269	12288	12298	12305
E4_LIPOPROT	60_70	UKBB	N14_BENIGNMAMDYSP	0.0983282429725293	-1.23146201779344	0.0132467200090867	-12.0057937187948	-0.961910347075355	-12.0072232490028	0.707583162985307	1.00025378060511	0.577836532876147	244.751231134177	1.00022918090555	332.683233377746	0.889478980638618	0.218266926497172	0.981710350459806	0.960877021151847	0.336205374146628	0.971208953337506	286	29248	165	150	135	122	99	68	6	4	4	1	1	0	23707	23722	23737	23750	23773	23804	5656	5658	5658	5661	5661	5662
E4_LIPOPROT	60_70	UKBB	N14_BREAST	0.0335342120042762	-0.176055625169519	-0.11418082612537	-0.468441774314107	0.0776944197254925	-0.948702764622799	0.354481005627909	0.278281562708037	0.278215541637403	0.354218830966415	0.259054043413322	0.577770477606097	0.924631857715896	0.526960363096494	0.681509467584984	0.186013574634753	0.764241326042104	0.100588698314559	1228	29500	676	659	621	559	480	316	48	43	34	24	17	3	24276	24293	24331	24393	24472	24636	5728	5733	5742	5752	5759	5773
E4_LIPOPROT	60_70	UKBB	N14_BREASTDISOTH	0.446783349828224	-0.0218275745439768	-0.30066424493288	-0.289987818585867	-0.0891871279678265	-0.690522254808781	0.354486461066272	0.317068163033784	0.378588552384267	0.408823816156117	0.354151930156597	0.707402244050213	0.207536682698825	0.945115466377857	0.427095587801807	0.478124540002227	0.801170181721145	0.328996052321756	750	29365	436	429	401	346	305	167	34	28	21	15	9	2	23961	23968	23996	24051	24092	24230	5684	5690	5697	5703	5709	5716
E4_LIPOPROT	60_70	UKBB	N14_CALCUKIDUR	1.42133230917869	0.345359538442358	0.471188292081613	0.0730066818688933	0.286773313572644	-11.1402519729333	0.180377712950104	0.229890213304361	0.242964110815641	0.333644950998393	0.316516564814379	150.458791366505	3.28021815737668e-15	0.133024734331094	0.0524608160196639	0.8267937836552	0.364920290933476	0.940977060229515	767	60268	471	435	340	277	194	90	71	44	32	19	10	0	46892	46928	47023	47086	47169	47273	13601	13628	13640	13653	13662	13672
E4_LIPOPROT	60_70	UKBB	N14_CALCULOWER	0.911384429277645	-0.507420864813171	1.12446109246796	0.268919137189527	0.629065818708566	-9.18808220737612	0.447518961347256	0.70726565195736	0.408539037946476	0.707265818144116	0.707263080178572	141.789025920393	0.0416974688694854	0.473102475325313	0.0059160987773776	0.703779461438815	0.373768368795197	0.948332380445693	158	60015	112	95	62	43	22	12	15	10	9	3	2	0	46552	46569	46602	46621	46642	46652	13494	13499	13500	13506	13507	13509
E4_LIPOPROT	60_70	UKBB	N14_CHRONEPHROPATH	1.82955313429714	0.64851692113018	1.06712336387527	1.10537980680112	-8.99643534090032	1.52917641680196	0.353846429316148	0.500172823365428	0.447398033284306	0.57752530182494	112.528169222222	1.0001241050193	2.33503180355791e-07	0.194773781654498	0.0170709197517667	0.0556209568587868	0.936278378364802	0.126267750531829	109	61506	80	65	48	30	13	5	16	10	9	4	1	1	47612	47627	47644	47662	47679	47687	13907	13913	13914	13919	13922	13922
E4_LIPOPROT	60_70	UKBB	N14_CHRONEPHROPATH_ADVERSE	1.8198195305209	0.639128653938842	1.05815178140863	1.09739124699817	-8.99341678683109	1.5219762395841	0.353841814050151	0.500170258886389	0.44739533795097	0.577522766927675	111.932033382229	1.00012237260073	2.7034053809853e-07	0.201312129583006	0.0180233463839354	0.0574108567985502	0.935961181072842	0.128061704384438	109	61934	80	65	48	30	13	5	16	10	9	4	1	1	47852	47867	47884	47902	47919	47927	14095	14101	14102	14107	14110	14110
E4_LIPOPROT	60_70	UKBB	N14_CHRONKIDNEYDIS	1.42065763271767	0.924606184743343	0.700275848392607	0.526997975925953	0.790316864491286	0.273379285473103	0.111407306253462	0.111935112253394	0.151375492212823	0.200466396472383	0.19653932419801	0.408455518745324	3.04140396226357e-37	1.45431085581981e-16	3.72642957630329e-06	0.00856717673539193	5.79112557532167e-05	0.503304116224236	1863	57768	1324	1084	770	520	331	152	226	155	87	51	31	6	46079	46319	46633	46883	47072	47251	12002	12073	12141	12177	12197	12222
E4_LIPOPROT	60_70	UKBB	N14_CYSTITIS	0.226358751877182	0.45139142300108	0.181372161240619	0.286080494099682	0.300596548645583	-11.8582513198112	0.277925430704694	0.183262539528972	0.229991450745211	0.23627210421615	0.23621259312291	159.572553374185	0.415382290913968	0.0137746813723516	0.430343535001688	0.225968446560874	0.203171437823479	0.940761651454023	1284	51617	829	752	638	559	426	236	79	72	50	35	18	0	41305	41382	41496	41575	41708	41898	10688	10695	10717	10732	10749	10767
E4_LIPOPROT	60_70	UKBB	N14_CYSTKID	1.59946283172032	0.398140109149158	0.555539546624963	0.382274013380497	0.0953312226400228	-10.0815404698478	0.224092073566527	0.333615822859188	0.378195820369516	0.500168607085756	0.707222683450991	175.872802424676	9.50261754842393e-13	0.232709251181854	0.141854387279441	0.444694266208952	0.892772683525265	0.954287972423146	340	61373	253	197	134	87	48	18	38	20	12	6	2	0	47604	47660	47723	47770	47809	47839	13818	13836	13844	13850	13854	13856
E4_LIPOPROT	60_70	UKBB	N14_DYSPLACERVUT	0.798254607558424	-12.0027349423468	-0.0498046934253913	0.6260340612225	-0.197859433238323	-12.0025574113052	1.00094058888009	425.07762871704	1.00040388610772	0.707894713994946	1.0003365125343	433.247807665057	0.425158099870054	0.977473468843933	0.960294049943245	0.376501685960706	0.843207122180067	0.977898490848828	114	23430	47	46	52	53	49	39	2	3	3	3	1	0	19260	19261	19255	19254	19258	19268	4235	4234	4234	4234	4236	4237
E4_LIPOPROT	60_70	UKBB	N14_ENDOMETRIOSIS	-0.112435347650641	-0.759380515234861	0.487841131175998	1.39023533367925	-11.5006137738076	0.603705978526535	1.00043509752385	1.0003222033932	0.578050782982055	0.44840136968996	252.426518873598	0.707814559238814	0.910516999715402	0.447771254336312	0.398702012911679	0.00193242393463273	0.963660756996135	0.393706189124356	212	23475	104	96	89	68	65	54	8	8	7	5	0	2	19333	19341	19348	19369	19372	19383	4242	4242	4243	4245	4250	4248
E4_LIPOPROT	60_70	UKBB	N14_ENDOMETRIOSIS_UTERUS	0.22987275998692	-12.5030168422063	0.464893017956334	1.62182857878959	-12.5044559785398	-12.504206288043	1.00045465366001	411.988668102286	0.707680001259219	0.501116587634262	524.560216632062	632.425995284697	0.818271822551026	0.975789545254392	0.511228839700086	0.00121035059273018	0.980981844950811	0.984225406263699	141	23463	74	68	59	44	41	34	6	6	6	4	0	0	19286	19292	19301	19316	19319	19326	4238	4238	4238	4240	4244	4244
E4_LIPOPROT	60_70	UKBB	N14_FEMALEGENINF	0.585734078875643	-0.0599742654335005	-0.548301715819347	0.212881291641294	0.116091511752601	0.304959944167378	0.408882095211515	0.408744095084118	0.577709989620777	0.447808867534409	0.447782079138432	0.500575548031026	0.151993449988965	0.883346597549194	0.342572250330245	0.634513104094936	0.795435449788385	0.542379540486188	526	32634	296	274	223	183	163	124	17	15	12	12	8	4	26524	26546	26597	26637	26657	26696	6323	6325	6328	6328	6332	6336
E4_LIPOPROT	60_70	UKBB	N14_FEMALEGENNONINF	0.464544446987095	0.196813495249126	-0.195825547303384	-0.101442139610175	-0.421984791404507	-0.441665726279551	0.166494517178873	0.139417876445514	0.181234931750688	0.187298497434236	0.205502406571946	0.268360575712574	0.00526838521536904	0.158044062371637	0.27991663120191	0.588089407222324	0.0400308994565753	0.0998065610197912	3756	24883	2105	1953	1738	1551	1319	927	143	116	83	60	35	14	21763	21915	22130	22317	22549	22941	4628	4655	4688	4711	4736	4757
E4_LIPOPROT	60_70	UKBB	N14_FEMALE_GENITAL_DYSPLASIA_ALL	0.822657742095838	0.144772686368971	-0.560829282436732	0.143328291369595	-0.604283141878207	-11.001704534696	0.707816616542074	0.707572988213434	1.00024954272956	0.707619786501623	1.00022616657758	225.63171883497	0.245135146600267	0.837881063205133	0.575009317414108	0.839486880482365	0.545746243747936	0.961110906015682	177	32541	85	83	83	82	67	48	5	5	3	3	1	0	26328	26330	26330	26331	26346	26365	6300	6300	6302	6302	6304	6305
E4_LIPOPROT	60_70	UKBB	N14_FEMGENPAIN	0.420942484332835	1.19283658018705	-0.199015437876266	0.91925329627238	-0.240052646760177	0.670414674258454	1.00053546521547	0.500809091416413	1.00042505063713	0.578060827153867	1.00036749579366	0.708018708790303	0.673961596284977	0.0172273653347515	0.842316811788768	0.111781556756737	0.810357807867309	0.343695669717551	145	23464	62	61	60	61	49	47	8	7	3	4	1	2	19292	19293	19294	19293	19305	19307	4247	4248	4252	4251	4254	4253
E4_LIPOPROT	60_70	UKBB	N14_FEMGENPROL	0.376793888758646	0.171688786498978	-0.213049367508123	-0.245486502098403	-0.133010074069377	-1.36347580931653	0.219797110239582	0.178371300997726	0.2369085350488	0.278347737258509	0.25918212529112	0.70746170377092	0.0864772320872334	0.335780462600961	0.36849845741292	0.377808285657158	0.60781734308233	0.053944917780844	1941	24284	1301	1202	1014	775	602	326	84	70	46	29	17	2	20391	20490	20678	20917	21090	21366	4449	4463	4487	4504	4516	4531
E4_LIPOPROT	60_70	UKBB	N14_GENITOURINARY	0.873874625185186	0.374783738154975	0.0579140914669146	0.041938929976528	0.133201774128047	-0.0965679114146633	0.0659103772399302	0.0632172456077307	0.081770361993617	0.0939236857123027	0.0912159447006595	0.146780930310557	4.02719616193809e-40	3.05705651795153e-09	0.478788255050028	0.655220701421975	0.144210261992259	0.510599162446509	11552	38839	7436	6589	5380	4242	3186	1851	763	568	366	255	161	47	34246	35093	36302	37440	38496	39831	7946	8141	8343	8454	8548	8662
E4_LIPOPROT	60_70	UKBB	N14_GENITOUROTH	-9.92841944400432	-1.04589490430121	0.355995355474583	0.888023491247351	0.895641676272545	1.90489742002311	119.237818684093	1.00009922599026	0.577527060859576	0.500215516111188	0.500194055496959	0.577634209988463	0.933640279626436	0.295657475153932	0.537621784386042	0.0758513724782111	0.0733593690034295	0.000974603427157891	160	61874	103	98	69	56	47	22	12	12	13	11	7	3	47825	47830	47859	47872	47881	47906	14094	14094	14093	14095	14099	14103
E4_LIPOPROT	60_70	UKBB	N14_GLOMERULAR	1.43016789912362	0.699572929037548	0.453644868555125	0.96214057252435	0.508324577072944	1.04447209759442	0.289045000027573	0.333597308094013	0.408447103972829	0.408450294146292	0.577475771449464	0.707231347176516	7.50155725854256e-07	0.0359884346175421	0.266715771630877	0.0184934208965451	0.378722458194461	0.139716804670561	259	61694	183	147	114	72	46	19	26	20	17	11	5	2	47725	47761	47794	47836	47862	47889	14019	14025	14028	14034	14040	14043
E4_LIPOPROT	60_70	UKBB	N14_GLOMER_NEPHRITIS	1.40821378016962	0.650869856154887	0.112954963914175	0.580379053007528	0.599592554672695	1.04492411585139	0.301850388663282	0.353798483941177	0.500160673268657	0.500166166569529	0.577480567034042	0.707231249258094	3.08210988621158e-06	0.065817780425583	0.821327921827455	0.245897188037093	0.299134855970569	0.139545466565075	240	61733	172	138	108	71	43	19	23	16	13	9	5	2	47737	47771	47801	47838	47866	47890	14041	14048	14051	14055	14059	14062
E4_LIPOPROT	60_70	UKBB	N14_HYDROCELE	-0.331156164317374	0.262901594778599	0.58578846728642	-0.924442318838737	0.161697294976565	-11.0005808136771	0.707538458443107	0.378622567726678	0.37859243203324	1.00024819705996	0.577712935060863	257.156450484357	0.639756122354639	0.48745443756992	0.121795762006362	0.355375463940775	0.779560277240569	0.965878680640541	231	19436	156	150	113	80	55	28	15	16	11	4	3	0	14929	14935	14972	15005	15030	15057	4567	4566	4571	4578	4579	4582
E4_LIPOPROT	60_70	UKBB	N14_HYDRONEPHR	1.49903110765122	0.583658654041742	-0.0709252969315919	-0.390393545245288	-11.1169831731088	-11.0777461029562	0.236364283064622	0.301912960154682	0.500226541190902	0.707282842494583	174.485713522177	271.739452662833	2.2674634676182e-10	0.053211352895166	0.887248763915662	0.580974104801828	0.949198867786427	0.967482399188729	484	53994	357	257	182	129	78	30	34	16	5	2	0	0	43611	43711	43786	43839	43890	43938	10476	10494	10505	10508	10510	10510
E4_LIPOPROT	60_70	UKBB	N14_HYPERTROPHYBREAST_BOTH	-0.73346467458729	-1.35677864424432	0.0490223731382043	0.483372151648201	-0.546922898341536	-11.1089592221689	1.0225527219517	1.02198380966759	0.607980387139178	0.604695784938759	1.01364612051014	232.124724625244	0.473196483796464	0.184312568399334	0.935735011041044	0.424079272899762	0.589500509975455	0.961829638239577	112	29232	67	62	53	43	32	22	7	7	7	4	1	0	23615	23620	23629	23639	23650	23660	5655	5655	5655	5658	5661	5662
E4_LIPOPROT	60_70	UKBB	N14_KIDUROTH	1.61250872246739	0.322506235972891	0.342921994973538	0.655412969432132	0.115366513766083	-0.254914734299357	0.174697089162241	0.267608005105227	0.316499762993287	0.333581802103056	0.500153686955568	1.00007441446281	2.69843524104606e-20	0.228147638106634	0.278594257563264	0.0494403598420987	0.817577297609524	0.798803606242586	574	61698	408	331	235	152	96	35	62	31	21	14	5	1	47837	47914	48010	48093	48149	48210	13965	13996	14006	14013	14022	14026
E4_LIPOPROT	60_70	UKBB	N14_LUMPNASBREAST	-0.240779070255922	0.320651958440048	-0.554968128270627	-0.522603559692476	0.358873819849075	-0.116582607556219	0.707675212775389	0.378689601267723	0.577844235950064	0.577804348076857	0.354208086257223	0.57781196894192	0.733676163652168	0.397139578824158	0.336848258020802	0.365749114477963	0.310977871053184	0.840099936474065	455	29297	224	221	224	221	189	138	19	17	12	13	10	3	23829	23832	23829	23832	23864	23915	5680	5682	5687	5686	5689	5696
E4_LIPOPROT	60_70	UKBB	N14_MALEGEN	0.540325086437201	0.157705023723709	-0.127356087790238	-0.151888246227681	0.0911124816001011	-0.369840895250574	0.106343305592485	0.0972929921694388	0.127454833202372	0.150288067675548	0.139864685946362	0.27792272511508	3.75550704996113e-07	0.10503288589881	0.317685585904901	0.312185216289449	0.514766969625351	0.183276935667464	4111	22364	2837	2508	1941	1441	998	470	300	238	150	101	64	13	17703	18032	18599	19099	19542	20070	5635	5697	5785	5834	5871	5922
E4_LIPOPROT	60_70	UKBB	N14_MENORRHAGIA	-12.0032509628006	-12.0063263735805	-12.0088122252708	0.301123685441827	-12.0076446402706	0.311271964726825	1185.35421709036	790.029224795078	553.002078335949	1.00178059638791	300.181133281741	0.501682489523121	0.991920520626218	0.987874760316705	0.982674761584897	0.763728333296296	0.968092065775662	0.534957542755884	195	23427	13	14	30	45	79	139	0	0	1	2	2	4	19374	19373	19357	19342	19308	19248	4235	4235	4234	4233	4233	4231
E4_LIPOPROT	60_70	UKBB	N14_MENSIRREG	2.2610809419833	-9.16696211520891	1.77003364817826	0.369162691091178	-0.474110452450971	0.405748809199757	1.00049888792524	212.431346163873	0.708921405542659	1.00133084389609	1.00078973866304	0.578362271410904	0.0238241382941129	0.96557990006475	0.0125320271639769	0.712372187179199	0.635687946731848	0.482961182556132	141	33059	8	8	15	38	62	95	2	1	3	2	3	3	26768	26768	26761	26738	26714	26681	6422	6423	6421	6422	6421	6421
E4_LIPOPROT	60_70	UKBB	N14_MESNRUIRREG	-13.0033547585219	-13.0069134111018	-13.0163325870239	-0.155202928156313	-13.0129968000652	0.376421454817875	1907.20491048312	1248.00192418559	834.92066051061	1.00223843701748	381.958772591489	0.380125674373813	0.994560051957858	0.991684445900165	0.987561560488399	0.876934611740648	0.972822037986104	0.322049360515177	311	23429	13	14	37	72	135	229	0	0	1	3	3	7	19488	19487	19464	19429	19366	19272	4239	4239	4238	4236	4236	4232
E4_LIPOPROT	60_70	UKBB	N14_NEUROMUSCDYSBLADD	0.587747096654384	0.35999925707966	-0.00351439775641599	-0.272535213910012	0.140260003098592	0.513845747846249	0.408571343142581	0.333667589148616	0.447463838340341	0.577558016210557	0.447443206575019	0.577556496065657	0.150280288186328	0.2806252337073	0.993733449182639	0.63701598255423	0.753923641529284	0.373632821763481	386	51117	241	225	183	146	120	78	24	21	13	10	7	3	40738	40754	40796	40833	40859	40901	10500	10503	10511	10514	10517	10521
E4_LIPOPROT	60_70	UKBB	N14_OBSTRUREFLUROPATH	1.44279337877797	0.713217720139135	-0.0908342099838186	-0.228179575198822	-0.450217228561748	-0.112472829677782	0.218925144913002	0.250473769492156	0.447461947162578	0.577555793401341	0.707270506356052	1.00012270518554	4.38790245720632e-11	0.00440675976298677	0.839136019643459	0.692785340453471	0.52441414471022	0.910459452645152	580	54085	423	317	224	158	105	37	46	25	9	5	2	1	43687	43793	43886	43952	44005	44073	10509	10530	10546	10550	10553	10554
E4_LIPOPROT	60_70	UKBB	N14_ORHCEPINDIDYMITIS	1.21475770863667	-0.0734065108712261	-0.308299117752763	0.398803514692847	-0.0492891431663706	-11.500183491207	0.408951524051574	0.577790737390466	0.707468832828992	0.577865381592267	0.707527797823192	306.200909196117	0.0029739303546194	0.89890329373198	0.662998048512743	0.490111047150486	0.94446117848374	0.970040382519823	181	19389	100	88	81	61	56	39	13	8	5	4	2	0	14881	14893	14900	14920	14925	14942	4576	4581	4584	4585	4587	4589
E4_LIPOPROT	60_70	UKBB	N14_OTHBLADD	0.719285191650182	0.31230288164216	0.328589814546283	0.430696421325685	0.184658637629019	0.239377896957978	0.160913795413131	0.149784660033843	0.174678248379751	0.200537191469385	0.242930577747483	0.408500813964428	7.82184014050458e-06	0.037068170040558	0.0599563226271686	0.0317365270254592	0.447177330734183	0.557881404185222	1748	52598	1233	1074	790	559	379	176	137	104	73	46	22	6	41985	42144	42428	42659	42839	43042	10991	11024	11055	11082	11106	11122
E4_LIPOPROT	60_70	UKBB	N14_OTHDISMALEGEN	0.296383950233113	0.447725999001205	-0.190396412815303	-0.512187023456741	0.209580501057088	-0.239159824338545	0.317141775682897	0.214387059828859	0.316988495375266	0.408835858633782	0.278204155320658	0.500409089773683	0.350021713889249	0.0367617409005668	0.548078858996277	0.210280763457726	0.451249552247224	0.632701012328614	713	19579	423	393	350	297	246	132	46	43	24	18	17	4	15180	15210	15253	15306	15357	15471	4643	4646	4665	4671	4672	4685
E4_LIPOPROT	60_70	UKBB	N14_OTHETNASKIDUR	1.70363477701652	0.2747915860174	-0.363245961743125	0.830531511022818	0.273601893769945	0.69932465674052	0.277791324684642	0.447438985960982	0.707242410644982	0.500192382005203	0.707245799667971	1.00009600376607	8.63532154199628e-10	0.539120739779365	0.607525490308846	0.0968291550329601	0.69886322211256	0.484391106157595	226	60966	150	129	98	61	43	16	22	9	7	7	3	1	47371	47392	47423	47460	47478	47505	13649	13662	13664	13664	13668	13670
E4_LIPOPROT	60_70	UKBB	N14_OTHFEMPELINF	0.852006376985163	0.255951385642069	-0.854352500591692	0.300145749761735	-0.519035094907952	-0.0550008509341201	0.500508873090446	0.500386435133041	1.00022492213727	0.707465853928022	1.00028982136986	1.00036219367782	0.088702842557134	0.60899577839528	0.393016131839206	0.671380035073343	0.603841140096553	0.956153650739451	248	32506	147	132	103	70	63	48	11	7	3	4	2	1	26323	26338	26367	26400	26407	26422	6273	6277	6281	6280	6282	6283
E4_LIPOPROT	60_70	UKBB	N14_OTHNONINFCERVIX	0.838503914734342	0.889962380799668	-0.121214488436095	0.688982127974167	-0.0302739993306378	1.15961785331392	0.578290325000216	0.409242802714412	0.707634154930195	0.50078900411331	0.707518802055262	0.578123955780057	0.147066744328505	0.0296558926484281	0.863991483039725	0.168885654040081	0.965869758253288	0.0448744848915637	234	23521	122	119	111	105	76	49	16	14	9	7	3	3	19352	19355	19363	19369	19398	19425	4265	4267	4272	4274	4278	4278
E4_LIPOPROT	60_70	UKBB	N14_OTHNONINFUTER	-0.155853942698467	-0.0652244150676651	-0.658763356731929	0.0120543042193186	-0.652292954428627	-0.635078121586654	0.578154455905554	0.409075501772799	0.578011452454434	0.448103693349004	0.578004321757818	0.707581905993228	0.787489956793801	0.873319497506124	0.254408636256136	0.978538933073147	0.259097806871567	0.369434564431901	637	23663	342	319	284	262	233	170	15	14	11	8	4	2	19648	19671	19706	19728	19757	19820	4295	4296	4299	4302	4306	4308
E4_LIPOPROT	60_70	UKBB	N14_OTHNONINFVAG	1.29622384612437	-0.692408292658409	-0.409914046582143	-0.29182542434863	0.171493659684931	0.147068122114432	0.501170955378901	1.00038896108682	1.00039041554953	1.00039519877362	0.707539595639874	1.00025973307335	0.00969869542102443	0.48884999324905	0.681986360237554	0.770508255014997	0.808485497414548	0.883108393493426	165	23510	105	99	75	66	60	38	7	4	5	4	3	1	19310	19316	19340	19349	19355	19377	4253	4256	4255	4256	4257	4259
E4_LIPOPROT	60_70	UKBB	N14_OTHNONINFVULV	0.627855577893291	0.578773619797016	-0.592503834242295	0.599572774933698	0.189848544685034	0.586901476169569	0.500916975976789	0.378891603208043	0.707543242813138	0.447893188644467	0.577829032951051	0.707669312850912	0.210055640119382	0.126625778584168	0.402362109116771	0.180684234935236	0.742492161871349	0.406909637832864	322	23607	205	189	171	137	88	50	19	15	10	9	5	2	19422	19438	19456	19490	19539	19577	4283	4287	4292	4293	4297	4300
E4_LIPOPROT	60_70	UKBB	N14_OTHPENIS	1.10637843682338	0.631230272891937	-0.303807911073933	-0.59145039932694	-0.152894758342011	-0.331223293787507	0.302494364489398	0.289575920639943	0.500510486073637	0.707482366887182	0.577734167652407	1.00019527531974	0.000254669860194557	0.0292690425769489	0.54385350296627	0.403158767118961	0.79128255124116	0.740524669770121	331	19535	206	190	168	117	83	39	29	19	7	4	3	1	15011	15027	15049	15100	15134	15178	4620	4630	4642	4645	4646	4648
E4_LIPOPROT	60_70	UKBB	N14_OVARYCYST	-12.0023969910801	0.0837789891611426	0.0993517675551216	0.604044223294207	0.208692220998657	-0.564079532875217	251.646276218109	0.44792281666635	0.500695427470627	0.448014067142422	0.500659430930709	1.00040241240546	0.961958914093762	0.851630136377448	0.842710563266299	0.177571344297407	0.676799323363422	0.572854429354745	404	23655	249	218	184	145	115	74	9	11	10	8	5	1	19501	19532	19566	19605	19635	19676	4300	4298	4299	4301	4304	4308
E4_LIPOPROT	60_70	UKBB	N14_PHIMOSIS	0.396689917563177	0.330559529881847	-0.117468683896332	0.575335386621134	-1.15968497408324	0.174694564367023	0.447839806583333	0.354241184676634	0.500524167386785	0.408996568561826	1.00025294596203	0.707500557662847	0.375733232457917	0.350743446781549	0.814448315372942	0.159516428402678	0.246296554106972	0.804971749386655	312	19522	187	167	140	113	77	51	20	17	11	9	3	2	14994	15014	15041	15068	15104	15130	4633	4636	4642	4644	4650	4651
E4_LIPOPROT	60_70	UKBB	N14_POLYPFEMGEN	0.53500904305384	0.252995994970964	0.376967788306241	-0.28278845701544	-0.0866333853091586	-0.560777956244732	0.303255836335263	0.251557076188005	0.244176536202782	0.354699728825926	0.289847479605788	0.500596331885435	0.0776954842584297	0.31455025608535	0.12262880068881	0.425299143722145	0.765021681488706	0.262620079941815	1233	23760	611	593	586	551	501	327	52	44	36	23	15	4	20000	20018	20025	20060	20110	20284	4330	4338	4346	4359	4367	4378
E4_LIPOPROT	60_70	UKBB	N14_POSTMENATRVAG	0.134096747789084	0.302121004737181	-12.0029624814873	0.56709803264654	-0.695882794434234	-12.0025424976363	0.707752833597253	0.500677752316023	245.22605835745	0.500627104314127	1.00026910787692	468.272769095235	0.849725774123252	0.546226616788893	0.960961914655106	0.257308614502796	0.486619495871422	0.979551245593714	243	23580	169	146	129	111	77	33	11	9	5	5	1	0	19372	19395	19412	19430	19464	19508	4271	4273	4277	4277	4281	4282
E4_LIPOPROT	60_70	UKBB	N14_POSTMENBLEED	0.153077766791346	0.240412397948022	0.31712975408328	-0.432247580858697	-0.537716272220408	0.154914636811127	0.40961657824385	0.290179928954102	0.278981556706792	0.409385993928489	0.378875352468359	0.354382752967816	0.708620165752045	0.407390659058567	0.255646603696857	0.291039675868389	0.15582812180428	0.662010310650929	1066	23714	509	487	489	487	448	298	34	30	26	20	15	8	19919	19941	19939	19941	19980	20130	4318	4322	4326	4332	4337	4344
E4_LIPOPROT	60_70	UKBB	N14_PROSTAOTH	0.386310915731419	-0.29308939554288	0.158551386843845	0.680738662757233	-0.787968116200487	0.0492388414015185	0.408885271914694	0.447711867053283	0.447753917186397	0.408803891427768	1.00021203881625	1.00020686642941	0.344765848813509	0.512700572532386	0.723261055372754	0.095873630468933	0.430813074049481	0.960737073449701	288	19534	222	184	118	88	50	24	21	16	11	8	2	1	14947	14985	15051	15081	15119	15145	4632	4637	4642	4645	4651	4652
E4_LIPOPROT	60_70	UKBB	N14_PROSTATITIS	0.456001042358628	-0.416533366975246	-0.342285184542877	-0.186194569628056	-0.987099183224874	-0.54794420649666	0.334205232403814	0.378571783877671	0.408797489513608	0.447717675293427	0.707384410119458	1.00019529596079	0.172430956424607	0.271211979059234	0.402425269910519	0.677501504445507	0.16288887021729	0.583803681956027	454	19524	334	309	246	177	117	45	25	17	12	7	3	1	15007	15032	15095	15164	15224	15296	4612	4620	4625	4630	4634	4636
E4_LIPOPROT	60_70	UKBB	N14_PROSTHYPERPLA	0.539968754001758	0.10604366299704	0.0814884146521728	-0.196354829735448	0.23389013305823	-0.534904671166392	0.121379832962105	0.114885636004734	0.137460535017796	0.189946747078034	0.165419788285378	0.408633749222841	8.64370140469641e-06	0.355988058938761	0.55330619707125	0.301259501922298	0.157385772804775	0.190531786446789	2947	22060	2180	1886	1356	932	597	242	223	176	117	68	43	6	17090	17384	17914	18338	18673	19028	5514	5561	5620	5669	5694	5731
E4_LIPOPROT	60_70	UKBB	N14_RENALCOLNAS	0.469197032256316	-0.217534993792299	-1.36647293036798	0.226834047320163	0.294610803537854	0.774269556344006	0.577690858073565	0.577591978073931	1.00009570393766	0.44746036873789	0.408468482711877	0.500200216459914	0.416680338246525	0.706453059004491	0.171831592074977	0.612199289431701	0.470751330850825	0.121641733332539	244	59877	124	123	125	122	105	49	13	10	10	13	9	4	46529	46530	46528	46531	46548	46604	13455	13458	13458	13455	13459	13464
E4_LIPOPROT	60_70	UKBB	N14_RENALTUB	1.39535984272428	0.893033901357432	0.574826064673182	0.400262566751852	0.487867426176073	0.218694358688946	0.0863281307925621	0.0877079902023468	0.123798217740473	0.164933711006582	0.17722235067917	0.333564474142645	9.13155984518971e-59	2.38853843210831e-24	3.42971062860115e-06	0.0152322848314277	0.00590780641589426	0.512063216531293	3256	59183	2319	1808	1282	873	550	228	361	239	127	71	39	9	46975	47486	48012	48421	48744	49066	12784	12906	13018	13074	13106	13136
E4_LIPOPROT	60_70	UKBB	N14_RENFAIL	1.45906643172986	0.965866554914247	0.731710026305183	0.477651174535051	0.70582377455388	0.377556916222483	0.0912748791998399	0.0929768169964138	0.127679933542129	0.180089030321865	0.182995041575473	0.353772584369565	1.61499011309252e-57	2.80447187911774e-25	9.9949469999895e-09	0.00799441079620576	0.000114756642392136	0.285867732218728	2656	59691	1909	1452	1011	660	405	172	323	216	116	63	37	8	47196	47653	48094	48445	48700	48933	12919	13026	13126	13179	13205	13234
E4_LIPOPROT	60_70	UKBB	N14_RENFAILNAS	2.11882888591309	1.59438562904827	0.449017377877302	-10.5089048716694	0.424726515957099	-10.6238841216396	0.30200135471434	0.333705779735856	0.707275738039137	187.942234826231	1.00009562793467	425.556533126946	2.28378302949266e-12	1.77207272351213e-06	0.52552313665517	0.955409034597336	0.671065660808234	0.980083133381177	141	54491	102	69	48	40	20	6	22	11	3	1	1	0	43899	43932	43953	43961	43981	43995	10609	10620	10628	10630	10630	10631
E4_LIPOPROT	60_70	UKBB	N14_TUBULOINTNEPHRNAS	0.593024876559914	0.936716385654964	0.591362539162356	0.69448536850195	-0.254736764496334	-8.95734347480672	0.577610090308854	0.378362283174932	0.500264193038369	0.577570307857555	1.00012015653701	132.33347240187	0.304567786388015	0.0132970456288183	0.237165836795165	0.229198645787911	0.798950058231724	0.946034270339624	211	53547	136	122	98	75	46	21	13	12	8	4	1	0	43265	43279	43303	43326	43355	43380	10344	10345	10349	10353	10356	10357
E4_LIPOPROT	60_70	UKBB	N14_URETHRALSTRICT	0.762387649087148	0.373906609348256	0.117307991432465	-0.115416726127682	0.0285934679087537	-11.0514451928223	0.289181612288298	0.25865079266295	0.33366420452794	0.447465984846538	0.447432660785734	169.386848777294	0.00838000775609629	0.148288316163008	0.725157019640218	0.796457784232331	0.94904536608093	0.947979871547341	541	51418	379	347	280	200	137	62	44	33	18	10	5	0	40920	40952	41019	41099	41162	41237	10616	10627	10642	10650	10655	10660
E4_LIPOPROT	60_70	UKBB	N14_URETHRAOTH	1.12443171120865	0.468029944585827	0.374399475510271	0.212226802177572	0.251543241048166	-0.2683712021508	0.113554758466453	0.120360641523401	0.146561807842021	0.186235361099945	0.186207348308759	0.353815026198255	4.07583511830391e-23	0.000100839471345977	0.0106325138417976	0.254468686412059	0.176734807791367	0.448147476568328	2722	54225	1821	1548	1202	874	639	350	216	149	97	60	35	8	43042	43315	43661	43989	44224	44513	11868	11935	11987	12024	12049	12076
E4_LIPOPROT	60_70	UKBB	N14_URINOTH	0.718921411743128	0.359289983956663	0.185221266286608	0.076737891811753	0.160223266081632	-0.257359610952042	0.100650287581308	0.0904969653861683	0.111953322811094	0.136783163658277	0.134279656048421	0.250354452700249	9.14715375022845e-13	7.1815882894052e-05	0.0980359487919177	0.574784893177213	0.232788778875256	0.3039587834808	5002	55347	3350	2959	2349	1790	1310	710	353	268	175	116	68	16	44518	44909	45519	46078	46558	47158	12128	12213	12306	12365	12413	12465
E4_LIPOPROT	60_70	UKBB	N14_UROLITHIASIS	1.23682573093669	0.283423930741305	0.418114008106166	0.0138892192550834	0.235067067494258	0.00646228699996498	0.177565804199509	0.213705429533551	0.224066177720222	0.301847857060862	0.277668758461188	0.500186914226527	3.27355672184337e-12	0.18476138848981	0.0620372941836352	0.963299112571918	0.397232779803332	0.989691822321759	957	60436	579	530	426	354	262	119	83	55	41	26	16	4	47075	47124	47228	47300	47392	47535	13656	13684	13698	13713	13723	13735
E4_LIPOPROT	60_70	UKBB	N14_UTER_POLYP	0.539865707449808	-0.211088015623325	-0.218538505405464	-12.0043531623415	0.30761160705069	-12.0037937699206	0.708266663575808	0.707745108022144	0.707671476101231	280.956243852538	0.500711168439128	303.241343770384	0.445919703754541	0.765509087735247	0.757463399217894	0.965919338680507	0.538984463546169	0.9684240253041	246	23482	119	124	126	112	102	80	7	5	6	4	4	0	19352	19347	19345	19359	19369	19391	4250	4252	4251	4253	4253	4257
E4_LIPOPROT	60_70	UKBB	NAFLD	1.06101515997367	0.86721977369915	1.26517777351456	0.655985641062681	0.695724674502035	-0.143528319694741	0.243033640598409	0.218667206774623	0.224060417366977	0.378265541391018	0.408443313652078	1.00007678742617	1.26708674807392e-05	7.31090029002865e-05	1.63659546781154e-08	0.08288375686837	0.0885013266908419	0.885881649752724	589	61879	394	336	209	140	92	40	57	44	31	13	7	1	47962	48020	48147	48216	48264	48316	14055	14068	14081	14099	14105	14111
E4_LIPOPROT	60_70	UKBB	NEURODEGOTH	1.35451738871289	1.0963977942781	0.29095276750768	-10.9984564272285	-10.9925875302066	-11.0103760670894	0.302066032459908	0.301963183718985	0.577612820733928	204.770916280977	239.08057846017	364.468844103888	7.31960763760119e-06	0.00028243580329086	0.614461026621443	0.957165396376839	0.963327315776655	0.975900071601796	325	43934	242	159	103	72	41	24	25	14	3	0	0	0	35724	35807	35863	35894	35925	35942	8268	8279	8290	8293	8293	8293
E4_LIPOPROT	60_70	UKBB	NEURODIS	1.02796900316986	0.519365977630761	0.544119889858579	0.22226804564062	0.272743387387905	0.248442865546615	0.0810241012470795	0.0785318566572268	0.0864817096487625	0.113318352793926	0.109249356763993	0.163580637932799	6.96305708877008e-37	3.75481974713097e-11	3.13939657396533e-10	0.0498267964376744	0.0125418002920098	0.128818090681422	7857	25024	4978	4264	3510	2837	2226	1169	545	424	292	187	121	38	22802	23516	24270	24943	25554	26611	4556	4677	4809	4914	4980	5063
E4_LIPOPROT	60_70	UKBB	NEURO_COMORBIDITIES	1.55522574822131	0.693645786150176	0.701833408395054	0.682553824550152	0.641556646524183	0.342760840010544	0.0589574041555818	0.0649337186490177	0.0704839069699844	0.0804758196101327	0.0824250601440101	0.140164102899365	2.39914371557818e-153	1.23092964147981e-26	2.34206694244136e-23	2.22352751704462e-17	7.05370929921624e-15	0.0144681426248542	18647	20654	12328	10972	8956	6840	5078	2551	1041	729	538	361	209	53	23410	24766	26782	28898	30660	33187	2522	2834	3025	3202	3354	3510
E4_LIPOPROT	60_70	UKBB	OFFICIAL_TILASTOKESKUS	1.03809786039047	0.694231908394149	-0.0518671109550024	0.473099785108161	0.677890676973941	0.527327223790409	0.172250614870136	0.154980607311903	0.250373974259944	0.224035486393361	0.213596369130695	0.408474950966357	1.67370766315948e-09	7.48265082211489e-06	0.8358860327585	0.0347106381151222	0.0015050945868712	0.196715509743401	1168	61277	733	641	527	389	288	124	111	88	55	45	28	6	47738	47830	47944	48082	48183	48347	13863	13886	13919	13929	13946	13968
E4_LIPOPROT	60_70	UKBB	OTHER_CHRONIC_CYSTIT	0.745802166731889	0.943856942420538	0.669314626163803	-0.0633477515855817	1.31511173316198	-8.92383851761856	0.577544395209615	0.408459749880071	0.577504155035397	1.00008960190326	0.577469718492758	159.319789914832	0.196588214202787	0.0208455074472862	0.246465141703381	0.949494111198844	0.0227641895754236	0.955332155323923	124	61946	86	71	50	35	19	13	15	13	7	4	3	0	47865	47880	47901	47916	47932	47938	14104	14106	14112	14115	14116	14119
E4_LIPOPROT	60_70	UKBB	OTHER_CYSTIT	-0.430494283044042	1.1513854058676	0.582353250736211	0.794745732309917	0.845139057207363	-8.85813333383515	1.00011758423578	0.378212280344976	0.577576568907876	0.577510021861019	0.577474255440513	152.530127418489	0.666872934610595	0.00233235233657046	0.313324758261867	0.16877234919137	0.143328016828816	0.953689168921739	139	61965	93	70	56	48	35	10	15	14	9	6	3	0	47879	47902	47916	47924	47937	47962	14117	14118	14123	14126	14129	14132
E4_LIPOPROT	60_70	UKBB	OTHER_ILD_CVD_COMORB	1.84437856556263	0.998989993750482	1.20822819856567	1.18127930761912	0.839783465378699	0.358027490288135	0.21081200763604	0.259713380475703	0.29012590136945	0.354751155275061	0.448048401314594	1.00038960379457	2.15393651855881e-18	0.000119812471411968	3.12040895386694e-05	0.000868829528366697	0.0608871362275221	0.720427089644727	831	28378	642	441	294	194	127	56	58	38	24	14	6	1	25317	25518	25665	25765	25832	25903	3192	3212	3226	3236	3244	3249
E4_LIPOPROT	60_70	UKBB	OTHER_SYSTCON_FG	1.01284853388288	0.556567959613251	0.692724835920818	0.870152900930541	-0.78661527514794	-9.86161484006501	0.289278049549158	0.289218466247295	0.333803763497873	0.408673763406695	1.00018054543387	163.778162008883	0.000462998548133032	0.0543062213382021	0.0379637660542418	0.0332367609923873	0.431590266453472	0.951985795678522	516	43829	389	316	215	133	92	34	34	26	16	7	1	0	35856	35929	36030	36112	36153	36211	8066	8074	8084	8093	8099	8100
E4_LIPOPROT	60_70	UKBB	PAIN	0.68270263787704	0.427064780722254	0.383480206254329	0.456489801788876	0.189697208121024	-0.267869997797106	0.0829441141853816	0.0713448928690371	0.0831964876237251	0.0947816616892605	0.110629607999589	0.200498191681125	1.85850790893054e-16	2.151708633867e-09	4.03965425668325e-06	1.46299605045755e-06	0.0863992167430108	0.181542078120928	8767	54104	5727	5029	3954	2912	2070	1156	566	466	310	198	101	25	45108	45806	46881	47923	48765	49679	11470	11570	11726	11838	11935	12011
E4_LIPOPROT	60_70	UKBB	PANCREATITIS	1.09540622743013	0.73079733013084	-0.146971270388021	0.754750671681132	0.357096570771404	-9.96845172068022	0.333662165896394	0.316514204547059	0.577507497410023	0.447419582182001	0.577481964476253	160.644718114416	0.00102715941774259	0.0209495372661802	0.799115172973537	0.091623193110682	0.53633255460022	0.950520798755829	297	60894	205	165	120	88	53	33	25	19	10	7	3	0	47219	47259	47304	47336	47371	47391	13742	13748	13757	13760	13764	13767
E4_LIPOPROT	60_70	UKBB	PDSTRICT	0.352328110074403	0.248794618897882	-0.0111160705279418	-0.544043595580875	-0.540696120178409	0.28189229028446	0.500199097787948	0.408464230036824	0.57749590105108	1.00008603159931	1.00006913827343	1.0000832518141	0.481198809428161	0.542459688751319	0.984642673025662	0.586443678575751	0.588742822457218	0.778044095347132	226	61815	179	151	104	56	42	17	13	11	6	3	2	1	47794	47822	47869	47917	47931	47956	14055	14057	14062	14065	14066	14067
E4_LIPOPROT	60_70	UKBB	PDSTRICT_EXMORE	1.18594390364813	1.11207982881738	0.843676408206098	0.292397757383071	0.306582776449395	1.12125678166434	0.501608952633566	0.410009746609765	0.578541982053045	1.00076536855914	1.00062400587124	1.00070332688387	0.018065164083674	0.00668129796079411	0.144763282229632	0.770153485381352	0.7593065136894	0.262514072463608	226	16393	179	151	104	56	42	17	13	11	6	3	2	1	14760	14788	14835	14883	14897	14922	1667	1669	1674	1677	1678	1679
E4_LIPOPROT	60_70	UKBB	PNEUMOBACTKNOWN	1.31382782570667	1.24841908472578	0.305921305256765	0.593816773908637	0.75798876121635	0.978524527148436	0.447520622231207	0.353851665198998	0.707265950852092	0.707247118742376	0.707266821324997	1.00014038366453	0.00332696452834998	0.000418576236688282	0.665348482413556	0.401123109059463	0.283847870918154	0.327882867565443	138	53510	92	73	52	39	25	12	17	13	6	5	3	1	41795	41814	41835	41848	41862	41875	11744	11748	11755	11756	11758	11760
E4_LIPOPROT	60_70	UKBB	PNEUMONIA	1.21353313405649	0.763415193537722	0.651255703198255	0.642337062497491	0.634305369937249	-0.488183655925482	0.125868134718486	0.127699511417069	0.167197893109634	0.204555856845213	0.236042383649101	0.707247278085952	5.35031722697635e-22	2.25595230440988e-09	9.81504990827199e-05	0.00168858563121511	0.00720425758175488	0.490031453432603	1950	59039	1467	1011	634	429	272	107	184	126	72	44	20	2	46222	46678	47055	47260	47417	47582	13116	13174	13228	13256	13280	13298
E4_LIPOPROT	60_70	UKBB	POLLENALLERG	0.388106997444976	0.652490049958148	0.809736033626353	-11.5093911068631	1.09284548380558	2.03175039981906	0.447944101558422	0.31709991182572	0.378733074853727	219.737980946178	0.500544800663898	0.577853995423827	0.386260774683289	0.0396208907459169	0.0325157318516093	0.958227666170397	0.0290128393881961	0.000438056005754964	465	29164	331	279	183	131	62	19	20	19	11	6	6	3	24274	24326	24422	24474	24543	24586	5004	5005	5013	5018	5018	5021
E4_LIPOPROT	60_70	UKBB	PRIM_KNEEARTHROSIS	1.25761580103687	-0.326579992977637	0.618516451434943	0.915886094596797	0.663689816988589	-10.0329328715352	0.447624901512517	0.707313908170129	0.50029140812876	0.577619393721274	0.707346884384689	181.202589942127	0.00496138221218371	0.644283125262622	0.216342478544133	0.112825052608839	0.348100257414808	0.95584481475567	162	43068	113	106	82	48	36	20	13	9	7	5	2	0	35281	35288	35312	35346	35358	35374	7823	7827	7829	7831	7834	7836
E4_LIPOPROT	60_70	UKBB	PSOR_ARTHR_OTH	0.807157121243558	0.192077171752624	0.437190367417597	0.410046822686758	1.01051932206083	-8.91463834128568	0.577656342920692	0.577536569274271	0.577536470445611	0.7072301024905	0.577495465240838	145.734539112647	0.162324461685871	0.739451264600053	0.449054780240092	0.562054447666517	0.0801475232252295	0.951223512296358	147	61976	95	89	73	49	30	17	12	9	8	5	3	0	47895	47901	47917	47941	47960	47973	14121	14124	14125	14128	14130	14133
E4_LIPOPROT	60_70	UKBB	PSOR_ENTE_ARTHR	1.04167133410122	0.399829209002544	0.624866555709599	0.573586717243721	1.16766184540807	-8.92205150584642	0.577903525994667	0.57768241061126	0.577678410581352	0.707322603663724	0.577592990166541	161.283591384718	0.0714667125513718	0.488857995436451	0.2793921480254	0.417407821022987	0.0432177177583233	0.955884303234344	151	43076	98	92	78	54	32	17	12	9	8	5	3	0	35299	35305	35319	35343	35365	35380	7818	7821	7822	7825	7827	7830
E4_LIPOPROT	60_70	UKBB	PULMONARYDG	0.692496396226445	0.383514124516734	0.275831443587164	0.299786589112014	0.107016402824184	-0.236387078709329	0.0809689674429552	0.0704880911728949	0.082548504729204	0.0908653878506723	0.0995118334526384	0.180425997771275	1.20330854414711e-17	5.3031199585164e-08	0.000833429625002589	0.000969474934555337	0.282189488691279	0.190141426609277	9552	35411	6163	5422	4390	3581	2805	1437	625	510	361	247	130	31	30901	31642	32674	33483	34259	35627	7274	7389	7538	7652	7769	7868
E4_LIPOPROT	60_70	UKBB	PULM_ANXIETY	0.71239694604594	0.402515651057794	0.70534260486357	0.585588144049004	0.743790504442195	0.592448832094509	0.145285530465665	0.13328983568121	0.136914275886846	0.18631218471502	0.193017128368909	0.353861199817577	9.41791065019267e-07	0.00252897766880829	2.58122365551788e-07	0.00167198405991085	0.000116443727807188	0.0940832984859611	2638	55073	1842	1536	1120	707	443	192	170	142	103	58	34	8	43758	44064	44480	44893	45157	45408	11941	11969	12008	12053	12077	12103
E4_LIPOPROT	60_70	UKBB	PULM_IMMUNECOMORB	1.20593608772106	1.2512073362024	0.887516920786736	1.06431973536308	0.900759839989179	0.464771233608154	0.131254668351701	0.0981032658626359	0.132784206341596	0.142455283918814	0.152809936183272	0.27847817888125	4.01115253167486e-20	2.96217199019171e-37	2.3265885563278e-11	7.94336236619133e-14	3.75494986286295e-09	0.0951236759874569	3658	28223	2419	2134	1677	1224	906	519	265	230	140	96	56	13	25787	26072	26529	26982	27300	27687	3410	3445	3535	3579	3619	3662
E4_LIPOPROT	60_70	UKBB	PULM_INFECTIONS	0.592954632048106	0.421316330877607	0.282536204517427	0.226011737390339	0.215152268644204	-0.483585053233009	0.090621503032681	0.0724729535352555	0.0844131227361806	0.0952900748707842	0.0951675993142141	0.204657216635784	6.02161534753517e-11	6.1206134686953e-09	0.000816720719293148	0.0177002933312155	0.0237733631618358	0.0181324382889444	8015	47349	4966	4407	3742	3194	2563	1371	565	488	341	231	133	24	39454	40013	40678	41226	41857	43049	10379	10456	10603	10713	10811	10920
E4_LIPOPROT	60_70	UKBB	PULM_MEDICATIO_COMORB	0.741119154571322	0.201130097040458	0.150626834138946	0.191389746277383	0.209608043617286	-0.0680657296688018	0.070219533365163	0.0714763821615103	0.0911667381878398	0.116250881453181	0.133074534151862	0.277629768381129	4.8515946926177e-26	0.00489386891756707	0.0984912174059256	0.09969153042516	0.115229297483234	0.806326925458776	8834	54611	7059	5808	3837	2269	1272	437	602	425	252	139	69	13	44503	45754	47725	49293	50290	51125	11281	11458	11631	11744	11814	11870
E4_LIPOPROT	60_70	UKBB	PULM_PNEUMONIA_SEPSIS	1.24832287725339	0.798580951838926	0.686214343129484	0.676729225860542	0.668463395484344	-0.455568831780539	0.126146084368505	0.127920547066908	0.167367433184533	0.204693300051831	0.23614914360509	0.707291860327739	4.33903419718267e-23	4.2983726950674e-10	4.13066231807674e-05	0.000946163491771825	0.00464487133079978	0.519508624341249	1951	46144	1468	1011	634	429	272	107	184	126	72	44	20	2	36356	36813	37190	37395	37552	37717	10087	10145	10199	10227	10251	10269
E4_LIPOPROT	60_70	UKBB	PULM_PSYCH_COMORB	1.38201838474006	0.945737104643662	0.819991469636001	0.873069995251162	1.1927969310763	0.539347217233226	0.110716137198041	0.104662800354976	0.124840997941379	0.139774802878795	0.123771139346064	0.26834835862296	9.29750733866316e-36	1.62452330995782e-19	5.08974647724815e-11	4.20392645705101e-10	5.57312803570104e-22	0.0444441994263107	4474	28854	2819	2439	1986	1500	1117	561	286	230	169	124	78	14	26416	26796	27249	27735	28118	28674	3807	3863	3924	3969	4015	4079
E4_LIPOPROT	60_70	UKBB	Q17_CONGEN_MALFO_CIRCULATO_SYSTEM	1.47758931401002	0.649610291208051	-11.0359703944584	0.167993669380872	1.05178391894969	1.30795517314356	0.316595507005769	0.378205928460739	152.462752506044	0.707236083588932	0.447391058399595	0.70728032240143	3.0545052398037e-06	0.0858677719992898	0.942295761563736	0.812241390170674	0.0187266848656658	0.0644182453855964	213	61911	147	128	93	58	44	21	19	11	5	6	5	2	47856	47875	47910	47945	47959	47982	14102	14110	14116	14115	14116	14119
E4_LIPOPROT	60_70	UKBB	Q17_CONGEN_MALFO_DEFORMAT_CHROMOSOMAL_ABNORMALITI	1.05845779183786	0.498626701747417	0.230142554460842	0.0645686461081504	0.5008178848373	0.765212567394206	0.193022169043818	0.192915275990798	0.258526785634088	0.333602238057924	0.277626630941766	0.408467647462921	4.16739109238558e-08	0.0097465828731571	0.37335433093029	0.846528409365203	0.0712429157776191	0.0610167926048484	928	61375	615	567	421	302	217	101	77	57	31	22	17	6	47667	47715	47861	47980	48065	48181	13944	13964	13990	13999	14004	14015
E4_LIPOPROT	60_70	UKBB	Q17_CONGEN_MALFO_DEFORMAT_MUSCULOS_SYSTEM	-0.263971014696614	0.471349797188247	1.2338389150225	-9.91592252152884	0.839421844949255	-9.9481794918049	1.00013562746986	0.500216619580842	0.40850556022781	128.121349950913	0.577487508864075	208.975332477175	0.791829837646582	0.346043492038642	0.00252464069790964	0.938309500557484	0.146063961228752	0.962031394981452	143	61955	89	91	69	49	39	18	11	11	7	2	3	0	47875	47873	47895	47915	47925	47946	14123	14123	14127	14132	14131	14134
E4_LIPOPROT	60_70	UKBB	Q17_CONGEN_MALFO_URINARY_SYSTEM	1.78209753246346	0.236125892584154	-0.421037563434784	1.25003625430047	-10.0268131590496	-10.0137212701952	0.353944505396878	0.577525659360614	1.00009876053238	0.500208810303312	130.30898440171	214.042041023691	4.77940831808879e-07	0.682643991585945	0.673758013217932	0.012453416781883	0.938666148924248	0.962685461564796	134	61946	84	78	52	41	36	18	14	7	4	4	0	0	47867	47873	47899	47910	47915	47933	14115	14122	14125	14125	14129	14129
E4_LIPOPROT	60_70	UKBB	Q17_LVOTO_BROAD	1.99853555980911	0.571407758393273	0.598816294894978	0.979967092778995	1.19646707175644	-9.56583606207491	0.160745369054829	0.277650948060285	0.353799415805002	0.378193478105802	0.378189182706255	143.360975277389	1.73173612675705e-35	0.0395894048439171	0.0905448737138053	0.00956476573924696	0.00155791495141258	0.946800215123055	421	61746	302	220	138	79	50	29	67	28	17	13	7	0	47907	47989	48071	48130	48159	48180	13891	13930	13941	13945	13951	13958
E4_LIPOPROT	60_70	UKBB	Q17_OTHER_CONGEN_MALFO_DIGES_SYSTEM1	0.418855079533195	0.32973501665004	0.160736468216794	-10.0137721985364	0.587255586108527	1.70958505907722	0.577542239456062	0.447411647346787	0.577494774105753	116.778552074229	0.707207233899939	0.707230551753996	0.468306564327946	0.461132363297726	0.780755928441225	0.931665076900325	0.406320098967676	0.0156363278527854	170	61923	133	122	87	52	27	10	10	10	5	4	4	2	47839	47850	47885	47920	47945	47962	14111	14111	14116	14117	14117	14119
E4_LIPOPROT	60_70	UKBB	Q17_VACTREL	1.51198266560131	0.711689883403862	-0.109371114322832	0.69985983800729	0.824689774430773	0.547915165569369	0.243028845332656	0.277697912410155	0.500169657625616	0.408480522157856	0.378199080947259	0.707238247616599	4.92699303204488e-10	0.0103825731824128	0.826908653677762	0.0866527892671278	0.0292151960471913	0.438502163300332	372	61801	239	220	158	107	85	45	37	25	13	12	7	2	47832	47851	47913	47964	47986	48026	14065	14077	14089	14090	14095	14100
E4_LIPOPROT	60_70	UKBB	R18_ABDOMI_PELVIC_PAIN	0.750887906514062	0.430260243521272	0.203373982984993	0.489209648248616	0.0622905210102137	-0.36681304894562	0.115307311884475	0.101741634495885	0.128972812564198	0.132230496089497	0.165062172127954	0.28906196628504	7.41280678414164e-11	2.34784940890383e-05	0.114824327157184	0.000215877106300329	0.70589411553358	0.204449190667104	4466	50141	2897	2584	2068	1527	1093	622	272	214	138	95	46	12	41129	41442	41958	42499	42933	43404	10309	10367	10443	10486	10535	10569
E4_LIPOPROT	60_70	UKBB	R18_ABNORMALITI_BREAT	1.68639444266815	0.880527241891233	0.601918567691796	0.541087157843299	0.824578620941795	0.197225256348411	0.128288192370291	0.149966164259323	0.204787194507185	0.250582843563393	0.22412738785936	0.447462093159768	1.8094286665634e-39	4.31853812500288e-09	0.0032901894740439	0.0308257789761138	0.000234093091887709	0.659383738016561	1543	50617	1041	839	598	426	301	151	138	85	55	38	24	5	41365	41567	41808	41980	42105	42255	9616	9669	9699	9716	9730	9749
E4_LIPOPROT	60_70	UKBB	R18_ABNORMALITI_GAIT_MOBIL	1.57256107129797	0.798451442931974	0.874614541086966	0.252879917916965	1.72741680477659	-9.02669441220503	0.196638622565698	0.250353168211554	0.33362329682271	0.707251474068695	0.447408769688659	134.178243380347	1.27266328324361e-15	0.00142617622633719	0.00875275446717458	0.720677823030114	0.000112953304576007	0.946363650525106	525	59415	413	263	156	70	31	10	51	30	15	7	5	0	46608	46758	46865	46951	46990	47011	12868	12889	12904	12912	12914	12919
E4_LIPOPROT	60_70	UKBB	R18_ABNORMALITI_HEART_BEAT	1.37161252788479	1.03055345447558	0.825016713490877	0.323872828198459	0.380958337658059	-0.101976493660306	0.137187987621129	0.129018172298137	0.174808750980656	0.277816555726253	0.27774746214063	0.57757668054739	1.55425477338641e-23	1.37522722812869e-15	2.36379754054625e-06	0.243703632728898	0.170188085134341	0.85985462106557	1662	51017	1147	942	662	444	311	151	150	103	51	23	15	3	41594	41799	42079	42297	42430	42590	9788	9835	9887	9915	9923	9935
E4_LIPOPROT	60_70	UKBB	R18_ABNORMAL_BLOOD_P_READI_WO_DIAGNOSIS	1.06207336231816	0.958386680851214	0.871825399330353	-0.223841857761932	-0.12501157628466	0.953595116391806	0.289232566183622	0.243095091906734	0.316681514502762	0.707305891482116	0.70729803697722	0.707349607879061	0.000240622626852125	8.0658400184614e-05	0.00590512184996792	0.751644974551665	0.859708487214111	0.177618442668645	503	49457	366	298	203	124	80	32	38	27	12	5	4	2	40550	40618	40713	40792	40836	40884	9006	9017	9032	9039	9040	9042
E4_LIPOPROT	60_70	UKBB	R18_ABNORMAL_FINDI_DIAGNOST_IMAGI_FUNCTION_STUDI_WO_DIAGNOSIS	1.29847264033862	0.521582285463371	-0.0589939737657736	0.111326424854349	0.102952042611682	-0.197096305498546	0.114180269503165	0.133105375115908	0.213597134083421	0.242879334412837	0.277624664625778	0.577494900302408	5.7566743941632e-30	8.90770949475595e-05	0.782400047305493	0.646693075617547	0.710762845292265	0.73288127243204	2092	60805	1532	1199	851	557	334	126	164	93	43	30	16	3	47525	47858	48206	48500	48723	48931	13676	13747	13797	13810	13824	13837
E4_LIPOPROT	60_70	UKBB	R18_ABNORMAL_FINDI_DIAGNOST_IMAGI_LUNG	1.54073422154284	1.11548413641909	0.019123380328259	0.247730275696234	0.160560444503131	-10.0821626933745	0.196687355450024	0.204573761625591	0.447412670837539	0.500188860037206	0.577484270302179	179.558870218542	4.74783481957079e-15	4.96041961323128e-08	0.965907077916961	0.620407090681603	0.780986015973024	0.955222613604593	550	58964	418	287	183	112	72	27	59	33	9	6	3	0	46177	46308	46412	46483	46523	46568	12860	12886	12910	12913	12916	12919
E4_LIPOPROT	60_70	UKBB	R18_ABNORMAL_FINDI_DIAGNOST_IMAGI_OTHER_BODY_STRUCTURES	1.09574497243808	-0.0435319160730441	0.112755743105006	-0.369074991934369	0.421131605247812	0.101224350268622	0.209073421270412	0.288997610844234	0.316518445444387	0.500177038228958	0.408456795793366	1.00009849196115	1.59745271202853e-07	0.880267032628935	0.721662702613333	0.46058207722964	0.302526298122703	0.91938028058716	754	59050	573	465	339	218	122	39	45	24	16	10	7	1	46302	46410	46536	46657	46753	46836	12884	12905	12913	12919	12922	12928
E4_LIPOPROT	60_70	UKBB	R18_ABNORMAL_FINDI_EXAMI_BLOOD_WO_DIAGNOSIS	1.1540046900869	0.332291327202092	0.115113319225962	0.360118928450521	0.231158468424025	0.274323814416757	0.117197844167156	0.13677904310367	0.180143838407645	0.200484674125549	0.242916640049486	0.37818518837568	7.08755118480126e-23	0.015123738804249	0.522817852770321	0.0724560881132443	0.341301983151842	0.468225681666187	1916	60758	1401	1172	817	520	300	150	167	110	67	45	23	7	47528	47757	48112	48409	48629	48779	13578	13635	13678	13700	13722	13738
E4_LIPOPROT	60_70	UKBB	R18_ABNORMAL_FINDI_EXAMI_OTHER_BODY_FLUIDS_SUBST_TISSU_WO_DIAGNOSIS	1.18041821206409	0.0182771982844205	0.248957961294009	0.554456468738373	-9.86292815948243	-9.83617437554066	0.500214449149823	0.707241508751495	0.707262747365561	0.707267628977894	146.243410315121	223.862859832724	0.0182835923085854	0.979382613901967	0.724836699268476	0.43307441834567	0.946229942544952	0.964953511429138	130	61787	86	71	60	47	31	22	10	6	4	2	0	0	47759	47774	47785	47798	47814	47823	14062	14066	14068	14070	14072	14072
E4_LIPOPROT	60_70	UKBB	R18_ABNORMAL_INVOLU_MOVEM	0.491206666372018	0.670447228696159	1.04692657103228	0.426903365449013	1.08182296317565	0.835028511431972	0.577586555151802	0.408490105428576	0.40849155893936	0.707241099724203	0.577522773649164	1.0001128632362	0.395076698392508	0.100739006864692	0.0103799339507499	0.546097729912151	0.0610390266827289	0.403754713513717	191	57707	136	106	74	45	28	13	17	16	12	6	4	1	45724	45754	45786	45815	45832	45847	12021	12022	12026	12032	12034	12037
E4_LIPOPROT	60_70	UKBB	R18_ABNORMAL_RESULTS_FUNCTION_STUDI	1.39026075674674	0.792643114868802	0.0011095179268602	0.445733110343981	0.034702435918425	-0.590452595001343	0.177472522069873	0.186204594572373	0.333601288767031	0.333604516331937	0.447406464671345	1.00009820128485	4.73840258134411e-15	2.0733688255702e-05	0.997346336415572	0.181512557790201	0.938175233925563	0.554926118325949	837	59289	586	470	337	224	137	57	72	45	19	14	6	1	46336	46452	46585	46698	46785	46865	13132	13159	13185	13190	13198	13203
E4_LIPOPROT	60_70	UKBB	R18_ABNORMAL_WEIGHT_LOSS	0.905909701417835	0.249706887815814	0.216974119011036	0.760517830328184	-0.233293810708254	-0.383125422565531	0.167273766704307	0.186153754512046	0.229775812993519	0.224006984530145	0.408440917525052	0.707232919107867	6.10388564212998e-08	0.179790196588364	0.345023438865354	0.000686128042479596	0.567876758730822	0.588008286823899	1383	61232	1013	791	540	354	216	98	93	62	40	23	7	2	47694	47916	48167	48353	48491	48609	13815	13846	13868	13885	13901	13906
E4_LIPOPROT	60_70	UKBB	R18_ANOREXIA	1.02421421584951	0.869383644681757	0.855666579184787	-0.106996239476391	0.244116228421689	-8.98571743190922	0.44744497781981	0.408462521322759	0.500171245989258	1.0000982692798	1.00014307935951	133.439468824566	0.0220777082864217	0.033301496594361	0.0871277827637824	0.914800303706024	0.807167850859911	0.946311608844907	184	61940	136	89	57	40	27	16	14	12	6	2	1	0	47882	47929	47961	47978	47991	48002	14092	14094	14100	14104	14105	14106
E4_LIPOPROT	60_70	UKBB	R18_ASCITES	1.95262323685176	1.35785856685443	-10.3909215854901	0.186884800685462	1.82040884488088	-10.6087379800576	0.302110932926424	0.378385591372804	179.618491331309	1.00024047840999	0.500382137695561	436.848589460242	1.02467126279781e-10	0.000332512275068802	0.953868146684214	0.851786185794911	0.000274723722479937	0.98062551526618	277	47539	225	93	53	40	24	8	18	8	3	5	4	0	38157	38289	38329	38342	38358	38374	9416	9426	9431	9429	9430	9434
E4_LIPOPROT	60_70	UKBB	R18_CARDIAC_MURMU_OTHER_CARDIAC_SOUNDS	1.59119560866398	0.808149232419721	1.68157241074402	0.817106701628231	1.07006142407965	-8.98210364871676	0.333855504587832	0.378361595388431	0.302043726454933	0.57760901511174	0.577637427092754	139.379819650908	1.87806841187653e-06	0.0326861217909107	2.5869527201194e-08	0.15717514894574	0.0639570155332551	0.948617206873508	253	49228	169	146	103	65	44	20	29	22	17	6	3	0	40356	40379	40422	40460	40481	40505	8927	8934	8939	8950	8953	8956
E4_LIPOPROT	60_70	UKBB	R18_CONVU_NOT_ELSEW_CLASSIFIED	1.41671128653249	0.709557188493358	0.946500124021318	-10.0626576668023	0.439533102370223	0.448508441510849	0.35402489573118	0.408626968266253	0.447562693955535	140.395597467813	0.707311865984787	1.00012786438533	6.28816000204239e-05	0.0824856428626319	0.0344480373123545	0.942861667553465	0.534327628919733	0.653827669442271	265	48436	191	125	86	58	39	25	19	13	7	2	3	1	39393	39459	39498	39526	39545	39559	9098	9104	9110	9115	9114	9116
E4_LIPOPROT	60_70	UKBB	R18_COUGH	1.49450607058222	0.181273210421065	0.804429996881699	0.729856667095478	0.522481072852694	-0.240059731679547	0.209337310640913	0.316688001419679	0.277869866519119	0.378380466008577	0.44751941734036	1.00013307508728	9.38588882696735e-13	0.567048880502165	0.00379172732931483	0.0537437417865958	0.243006566495707	0.810308712975448	713	49558	502	414	289	184	129	58	46	28	22	11	6	1	40645	40733	40858	40963	41018	41089	9078	9096	9102	9113	9118	9123
E4_LIPOPROT	60_70	UKBB	R18_DISTU_SKIN_SENSA	0.545117851616219	0.405390261508194	0.0326703773950922	0.408963875437531	0.196500407897656	0.275054202098052	0.378334827804023	0.301832671211766	0.408482785939806	0.408534466133464	0.447447343873565	0.577525818755364	0.149631459775638	0.179240881908191	0.93625331032687	0.316802105844473	0.660546525453954	0.633886993149739	488	60592	294	256	219	156	123	82	26	22	13	12	8	3	47178	47216	47253	47316	47349	47390	13582	13586	13595	13596	13600	13605
E4_LIPOPROT	60_70	UKBB	R18_DIZZI_GIDDI	0.807041247556087	0.619592515113016	0.958723373854486	0.0381521416620875	0.223196127416958	-0.0355907861713557	0.218752437094272	0.189491348030754	0.189480186433961	0.378244016133183	0.35378846031536	0.70722178335025	0.000224880486763163	0.00107636186796608	4.19794904625239e-07	0.919656454181443	0.528122568916817	0.959863570988464	936	59207	648	546	396	265	191	75	76	61	38	16	10	2	46581	46683	46833	46964	47038	47154	12838	12853	12876	12898	12904	12912
E4_LIPOPROT	60_70	UKBB	R18_DYSPHAGIA	0.734736334171533	0.77513994270869	0.385490683724256	0.324906311865818	-0.143836274749915	-0.255276343645945	0.193269937666904	0.145216441711927	0.20474150594672	0.258702226289908	0.353884933073687	0.577550059553805	0.000143760671269709	9.40682223610751e-08	0.059725241445343	0.209149164791023	0.684412520009018	0.658490186568606	1552	48755	1064	908	700	489	319	155	107	88	45	24	11	3	39292	39448	39656	39867	40037	40201	9844	9863	9906	9927	9940	9948
E4_LIPOPROT	60_70	UKBB	R18_DYSPNOEA	0.938003992519047	0.228101730928043	-0.0120682347421707	-0.0355161491540689	0.180568302485865	-1.03053946947941	0.144512651585738	0.162979451506161	0.221786824456956	0.270262967107341	0.261165937797711	0.708391351304845	8.537676853783e-11	0.161641056561986	0.956605589106025	0.895448365746445	0.489318598879196	0.145735689184717	1195	33787	832	663	437	304	200	89	119	76	44	28	16	2	27324	27493	27719	27852	27956	28067	6707	6750	6782	6798	6810	6824
E4_LIPOPROT	60_70	UKBB	R18_ELEVATED_BLOOD_GLUCOSE_LEVEL	1.17261644983899	0.756468945239836	-0.189354761714166	-10.033019365245	-10.0093246388854	-9.93050375340993	0.408515549643018	0.447424898387705	1.00009171212026	216.79612505804	220.151170874084	269.324272714433	0.00409910261423429	0.0908908388443369	0.84982838666026	0.963088202330168	0.96373612292067	0.970587126991566	178	58597	144	98	51	20	12	10	11	6	1	0	0	0	45968	46014	46061	46092	46100	46102	12652	12657	12662	12663	12663	12663
E4_LIPOPROT	60_70	UKBB	R18_ENLARGED_LYMPH_NODES	1.04015506839477	0.604163788570124	0.790992427800644	-0.296573509271879	-1.04228902629032	-9.9469733358926	0.316750714190668	0.316658786168053	0.333731282410254	0.707317850603106	1.00011715702772	144.986690111433	0.00102407167062858	0.0563998598224701	0.0177809810096383	0.675001923183769	0.297334292713455	0.945303152366825	469	48565	344	245	182	125	98	45	29	21	11	2	1	0	39550	39649	39712	39769	39796	39849	9111	9119	9129	9138	9139	9140
E4_LIPOPROT	60_70	UKBB	R18_FAECAL_INCONTINENCE	0.895157979766113	0.596469930886237	0.88388732990101	0.0831327031384682	1.02769525834223	0.11678503702825	0.378430748831345	0.333809322525146	0.33385525624818	0.577654258834251	0.353920788310198	1.00013657171603	0.018008307779462	0.0739604071539541	0.00810853808531828	0.88556815053176	0.00368729881005949	0.907043039013187	393	47720	261	226	179	137	97	37	28	23	17	11	8	1	38335	38370	38417	38459	38499	38559	9489	9494	9500	9506	9509	9516
E4_LIPOPROT	60_70	UKBB	R18_FEVER_OTHER_UNKNO_ORIGIN	0.880705733935964	0.84148657333858	0.351621493448071	0.605747409740389	0.573552217763893	-0.301448203915005	0.267840067826628	0.22417535857587	0.353968631643217	0.378326816659577	0.408576199252117	1.00013165784039	0.00100838175307798	0.00017424484476207	0.320530124763531	0.109349888444245	0.160383554247259	0.76310299735348	706	48839	506	377	260	176	119	54	44	35	19	13	7	1	39737	39866	39983	40067	40124	40189	9258	9267	9283	9289	9295	9301
E4_LIPOPROT	60_70	UKBB	R18_FLATU_RELATED_CONDI	0.888867643112719	0.662093555092357	-1.39109718080454	-0.405524336092368	-0.104840652051078	-9.91297379678662	0.354025584884662	0.301935671625195	1.0001417724735	0.707318751248604	0.707303707552461	146.900881590214	0.0120477001362338	0.0283196400546934	0.164255756019213	0.56642388313452	0.882164577780002	0.946199029004897	427	47472	292	245	197	137	95	40	22	14	4	4	2	0	38241	38288	38336	38396	38438	38493	9344	9352	9362	9362	9364	9366
E4_LIPOPROT	60_70	UKBB	R18_GANGRENE_NOT_ELSEW_CLASSIFIED	2.07335055452179	0.285623923893472	-0.0866908717181759	0.269476630503456	0.909237110004792	-8.63474300870804	0.378580849140935	0.707404309253732	1.0001717471805	1.00015771440218	1.00017120394694	204.810849772604	4.33480862186599e-08	0.686386759902434	0.930929065467579	0.787595619681127	0.363307122096048	0.966371470356291	125	48997	91	77	54	36	15	6	10	4	2	2	1	0	40174	40188	40211	40229	40250	40259	8847	8853	8855	8855	8856	8857
E4_LIPOPROT	60_70	UKBB	R18_GENERAL_SYMPTOMS_SIGNS	1.0329495856124	0.406168039305725	0.334813388270648	0.306908608898554	0.0746482239396872	-0.149637752317319	0.0781808568985567	0.084210471410088	0.104086712492981	0.126776402904925	0.148033331988071	0.250362587175922	7.45041189404047e-40	1.41238745828916e-06	0.00129684275810919	0.0154836087195376	0.614074239832667	0.550050697402409	6531	56068	4563	3575	2505	1796	1234	640	434	303	186	108	59	16	45549	46537	47607	48316	48878	49472	12053	12184	12301	12379	12428	12471
E4_LIPOPROT	60_70	UKBB	R18_HAEMORRHAGE_RESPI_PASSA	1.12615857386286	0.833260388076006	0.734803348691183	0.596832102928782	0.466325702125788	0.289406629743525	0.250687654052513	0.224250560326432	0.267748322704552	0.353944322104313	0.378267129135693	0.707283487652126	7.04654351835737e-06	0.000202596939821234	0.00606251722597537	0.091751198376979	0.217652378948824	0.682407184303176	637	49532	450	372	282	198	137	63	56	44	27	15	8	2	40580	40658	40748	40832	40893	40967	9083	9095	9112	9124	9131	9137
E4_LIPOPROT	60_70	UKBB	R18_HEADACHE1	1.3104730991651	0.524294168912431	0.628872260476979	0.19857369602921	0.395064361835463	-0.104533489395492	0.175015364046881	0.196802296128694	0.213877801909012	0.316688799739298	0.289109355692045	0.577645624975159	7.00588109730833e-14	0.00772025737087613	0.00327858190899605	0.530638912266507	0.171785956986225	0.856395253704365	1260	49012	776	681	525	385	290	171	80	56	39	22	14	3	40092	40187	40343	40483	40578	40697	9324	9348	9365	9382	9390	9401
E4_LIPOPROT	60_70	UKBB	R18_HEARTBURN	0.649874789958369	0.822891092644709	0.50572456343156	-0.0564251577552542	0.26719487638989	0.761306228080864	0.378436939368099	0.26778517836161	0.378363661577864	0.577622443017635	0.500257913241094	0.707332506888514	0.0859315943328676	0.00211952329948422	0.181350051050013	0.922182276440896	0.593262496475579	0.281790421775459	458	47455	308	271	206	154	106	47	30	25	11	7	6	2	38225	38262	38327	38379	38427	38486	9350	9355	9369	9373	9374	9378
E4_LIPOPROT	60_70	UKBB	R18_HEPATOM_SPLENO_NOT_ELSEW_CLASSIFIED	1.54307461118862	0.437807875923587	0.0932326725990514	2.14900755754485	1.16532505312134	-8.59561547879684	0.50038123666457	0.707308345811689	1.00013819053703	0.50027649754371	1.00025173022817	170.522669142968	0.00204376374363566	0.535931251950206	0.92572895229723	1.74190341554415e-05	0.244006129309326	0.959797687730351	101	47314	73	53	35	17	11	6	9	6	6	5	1	0	38007	38027	38045	38063	38069	38074	9326	9329	9329	9330	9334	9335
E4_LIPOPROT	60_70	UKBB	R18_HYPERHIDROSIS	1.31894660985712	0.418582213031211	-10.0333814957817	0.0257153918387858	0.13345034308442	-10.0654344835139	0.577768730528371	0.707324510013849	149.561028078413	1.00015764010798	1.00011934747262	354.864200939077	0.0224405045666284	0.553996294212116	0.946513609818343	0.979487579872435	0.893849827124483	0.97737168749622	101	48177	68	57	46	44	29	7	5	2	0	2	1	0	39250	39261	39272	39274	39289	39311	8955	8958	8960	8958	8959	8960
E4_LIPOPROT	60_70	UKBB	R18_LOCALIZED_SWELL_MASS_LUMP_SKIN_SUBCU_TISSUE	0.957645338146277	0.788137933914314	0.552255539617433	0.171436016728183	0.119887116899986	-9.92045346354036	0.378305990298702	0.316565840424451	0.408494411897553	0.577510077776147	0.577488138501815	139.101619634085	0.0113606876342641	0.0127869187490969	0.176397952728201	0.766578187961176	0.835540520975984	0.943144646008156	280	60403	185	157	120	85	63	35	26	20	11	6	3	0	46990	47018	47055	47090	47112	47140	13482	13488	13497	13502	13505	13508
E4_LIPOPROT	60_70	UKBB	R18_MALAI_FATIG	1.18210892048141	1.15547308771218	0.652215942509093	0.819844618226835	1.00158700431253	0.511277076142672	0.267862305519296	0.230022625758663	0.378323610141304	0.408622561315988	0.37827619212567	0.707360812471242	1.01890739247794e-05	5.0790616275987e-07	0.0847145053801249	0.0448176815673614	0.00810254839975068	0.46980565054411	566	49108	401	281	173	117	86	48	42	31	17	13	8	2	39790	39910	40018	40074	40105	40143	9441	9452	9466	9470	9475	9481
E4_LIPOPROT	60_70	UKBB	R18_MOUTH_BREAT	0.892337114601642	-1.25176205766779	-1.23199454212282	-1.12679056210586	-0.131226091651652	0.345605590267004	0.547261007652648	1.02414107439888	1.02427497354573	1.02600552050101	0.619113476288601	0.623321574329013	0.102985044935306	0.221611022966112	0.229055008164951	0.272103848476842	0.83213975377087	0.579265489195611	171	33357	83	88	92	78	66	43	7	4	6	7	6	3	26962	26957	26953	26967	26979	27002	6476	6479	6477	6476	6477	6480
E4_LIPOPROT	60_70	UKBB	R18_NAUSEA_VOMITI	1.04628166757236	0.526451541053442	0.721595317426662	0.403300118927642	0.495076258328022	-0.541815945375426	0.145358746414885	0.146721920649415	0.158924489915675	0.224165474784201	0.224100986216525	0.577556896756693	6.11347893593078e-13	0.000333108574028277	5.61232050288388e-06	0.0720000322309357	0.027163103338395	0.348184284477061	2054	49226	1420	1139	833	567	403	195	144	107	74	42	23	3	39613	39894	40200	40466	40630	40838	10103	10140	10173	10205	10224	10244
E4_LIPOPROT	60_70	UKBB	R18_OEDEMA_NOT_ELSEW_CLASSIFIED	1.67466201555607	1.35499717272015	0.752860751502292	0.693103336392609	-0.0754647309125931	-9.13078161219888	0.250577376306691	0.250492741084692	0.447512316003463	0.577581996354671	1.00013503504966	141.200164012887	2.33759188655296e-11	6.32619924067925e-08	0.0925060115154798	0.230136018237618	0.939853064684889	0.948440318748637	358	48952	263	169	107	73	41	16	40	24	8	4	1	0	39646	39740	39802	39836	39868	39893	9361	9377	9393	9397	9400	9401
E4_LIPOPROT	60_70	UKBB	R18_OTHER_ABNORMAL_FINDI_BLOOD_CHEMIS	1.15694631928442	0.302981726778596	0.20790625346352	0.391799291905546	0.185495242870682	0.0866641744255057	0.127909730738393	0.149745079702738	0.183137005045815	0.209002421551137	0.267632023821056	0.447413143722688	1.49635135216148e-19	0.0430405018884694	0.256270657360991	0.0608455648606945	0.488248000127169	0.846410356946022	1576	60019	1143	975	704	458	261	128	146	99	63	39	19	5	47075	47243	47514	47760	47957	48090	13231	13278	13314	13338	13358	13372
E4_LIPOPROT	60_70	UKBB	R18_OTHER_SKIN_CHANG	1.11624810120541	0.628801895844614	0.164889137892244	-0.392590963050686	-0.0448115366884272	0.997266367770187	0.500243282732247	0.500243691313762	0.707254133253079	1.00009139828269	1.00009670276521	1.00012961211433	0.0256539516176381	0.208756838060404	0.815652794681875	0.694648119311761	0.964260983132993	0.318697954106828	134	60392	94	81	65	49	29	13	10	7	3	3	2	1	46932	46945	46961	46977	46997	47013	13490	13493	13497	13497	13498	13499
E4_LIPOPROT	60_70	UKBB	R18_OTHER_SYMPTOMS_SIGNS_INVOLVI_CIRCULATO_RESPI_SYSTEMS	0.992979835086421	1.32382316747309	0.547503688504444	0.170927453854812	0.248771098967969	-8.94999180360591	0.577665238656535	0.378334743005659	0.707320040589789	1.00016570254624	1.00014773038302	159.195522386073	0.0856227916139551	0.000466868171681302	0.438899040869088	0.864303076486812	0.803566273652258	0.955166450908318	164	49056	116	88	57	41	31	16	12	10	3	2	1	0	40227	40255	40286	40302	40312	40327	8865	8867	8874	8875	8876	8877
E4_LIPOPROT	60_70	UKBB	R18_OTHER_SYMPTOMS_SIGNS_INVOLVI_COGNITIVE_FUNCTIONS_AWARE	1.19716706232288	0.319579419429916	0.728519345295655	0.328692379679139	0.514862813141209	0.406138424192659	0.218739748616941	0.27768594508371	0.28899539626869	0.447417686065853	0.447397801516093	1.00008128114965	4.4242966299007e-08	0.249787209363463	0.011706564405404	0.462556795078459	0.249816894859055	0.684665146838943	598	59366	462	326	201	131	87	22	51	33	22	10	6	1	46527	46663	46788	46858	46902	46967	12924	12942	12953	12965	12969	12974
E4_LIPOPROT	60_70	UKBB	R18_OTHER_SYMPTOMS_SIGNS_INVOLVI_DIGES_SYSTEM_ABDOMEN	0.595971202234768	0.36577537273918	0.278751073165633	0.25398176238305	0.120749827327475	-0.628724800051652	0.133643922367044	0.112255204249803	0.133395193924818	0.160924155614201	0.183199746688738	0.447479509251384	8.21908581074994e-06	0.00112031750805804	0.0366480343740891	0.11450360155252	0.509821481464053	0.160010586594646	3841	49540	2577	2306	1855	1358	927	424	214	178	116	69	34	5	40610	40881	41332	41829	42260	42763	9980	10016	10078	10125	10160	10189
E4_LIPOPROT	60_70	UKBB	R18_OTHER_SYMPTOMS_SIGNS_INVOLVI_NERVOUS_MUSCULOS_SYSTEMS	1.38188046851648	1.06356535605149	0.54356642373911	1.06240622310264	0.912081437836436	0.29062450622581	0.180157841858368	0.183030288111927	0.333595469456002	0.353815281833015	0.447480615414701	1.00008926761839	1.71477433671768e-14	6.21487160008963e-09	0.10322458551545	0.00267583463186247	0.0415240275420251	0.771358357562306	725	60213	550	370	195	116	67	24	75	47	21	14	6	1	47134	47314	47489	47568	47617	47660	13179	13207	13233	13240	13248	13253
E4_LIPOPROT	60_70	UKBB	R18_OTHER_SYMPTOMS_SIGNS_INVOLVI_URINARY_SYSTEM	0.379434736364331	0.129670958148312	0.117584578902416	0.131436900281328	0.0681505865206926	0.508986467611745	0.289140664652348	0.250449127164664	0.289068707995317	0.333677327722241	0.353831087367252	0.408529778715677	0.189424248844628	0.604630137418446	0.684176667053983	0.693651770628311	0.847266226086039	0.212801814454041	786	53492	545	464	352	271	194	107	45	40	28	21	14	6	42615	42696	42808	42889	42966	43053	11073	11078	11090	11097	11104	11112
E4_LIPOPROT	60_70	UKBB	R18_PAIN_ASSOCIATED_W_MICTU	0.102180579202305	0.464923027398246	-0.135377803520768	-0.576612906345789	-11.0171432659078	0.110980711449169	0.707307183547643	0.447479963161982	0.70726991714619	1.00012516920345	200.806632019498	1.00012028900336	0.885133909864935	0.298813731017253	0.848205196085296	0.564249740294304	0.95624646254517	0.911642227173924	196	53106	132	123	89	66	45	29	8	7	4	2	1	1	42228	42237	42271	42294	42315	42331	10934	10935	10938	10940	10941	10941
E4_LIPOPROT	60_70	UKBB	R18_PAIN_NOT_ELSEW_CLASSIFIED	0.967685057073167	0.983835717133011	0.761486921045214	1.07047391097532	1.09952005678016	0.888816035048378	0.500375998107507	0.408635483802675	0.500367242036434	0.500418702635254	0.447575896668658	0.707299047498877	0.0531234791033754	0.0160572336766515	0.128045150333047	0.0324229973761212	0.0140254303859818	0.208886195246883	274	48251	180	100	86	64	55	37	16	15	12	9	7	2	39331	39411	39425	39447	39456	39474	8998	8999	9002	9005	9007	9012
E4_LIPOPROT	60_70	UKBB	R18_PAIN_THROAT_CHEST	1.5422042782943	0.603650079088492	0.620809424213111	0.432699727909857	0.427114175504761	0.0339523036290226	0.0829360835589013	0.0988360949734301	0.110193441592749	0.138228692985535	0.139438477521919	0.250420878074895	3.5209444331928e-77	1.01148484920889e-09	1.76266476855612e-08	0.00174617326876703	0.00219055925288113	0.892152556349718	4048	52102	2464	2241	1809	1405	1045	544	357	237	165	103	65	16	42906	43129	43561	43965	44325	44826	10423	10543	10615	10677	10715	10764
E4_LIPOPROT	60_70	UKBB	R18_POLYURIA	0.82050524869752	0.479055978550009	0.079027397024441	-0.323743748294577	0.0946728376600076	0.786978655058421	0.28915684729091	0.258626055702213	0.353870313740168	0.500216677841878	0.408476300216826	0.447429001258506	0.00454571694640839	0.0639811267262061	0.823284090561059	0.51749796484296	0.816716116159507	0.0785960956625278	528	53334	354	323	256	195	137	64	39	32	19	14	10	5	42448	42479	42546	42607	42665	42738	11021	11028	11041	11046	11050	11055
E4_LIPOPROT	60_70	UKBB	R18_RASH_OTHER_NONSPECIFIC_SKIN_ERUPT	0.909555672239955	1.03551051441883	0.381700819342707	-0.123293029590489	-0.671811277924216	-9.94485420155785	0.378272703751074	0.277697334528493	0.447421091196434	0.707238755961025	1.00008422319163	149.464658706994	0.0161947284948684	0.000192303917118781	0.39359655620627	0.861606015547625	0.501739871537592	0.946950704942407	300	60594	200	164	127	87	58	35	28	21	8	3	1	0	47093	47129	47166	47206	47235	47258	13573	13580	13593	13598	13600	13601
E4_LIPOPROT	60_70	UKBB	R18_RETEN_URINE	0.990165449820911	0.135999707825521	0.245261367604056	0.50159406243772	0.340384716062478	-0.897700425046261	0.145224582976381	0.174722403633382	0.204668487879374	0.23615124328757	0.289017046049585	1.00009455639905	9.22094602816647e-12	0.436347443299408	0.230786711347449	0.0336670199995514	0.238903337890798	0.369390546113367	1482	55427	1146	895	606	356	211	72	116	77	52	30	13	1	43821	44072	44361	44611	44756	44895	11826	11865	11890	11912	11929	11941
E4_LIPOPROT	60_70	UKBB	R18_SOMNO_STUPOR_COMA	1.51268960683169	0.381402011858775	0.266857736133915	-10.0265638320265	0.975010828873317	-9.98576844388814	0.447556921009068	0.577543773790316	0.70727985375138	155.631530657193	0.70723293981425	283.511723924237	0.000725169413558081	0.509005943802676	0.705949571879856	0.948631811617644	0.168009611764934	0.971902948862041	128	58054	83	69	59	39	24	13	11	7	4	2	2	0	45769	45783	45793	45813	45828	45839	12319	12323	12326	12328	12328	12330
E4_LIPOPROT	60_70	UKBB	R18_SPEECH_DISTU_NOT_ELSEW_CLASSIFIED	1.57336032819754	-0.287122090743207	0.630659985219767	-0.416773484021069	0.919027923616338	0.562554217840436	0.277735997215896	0.577496113122899	0.44739965944297	1.00009262231395	0.577612611172511	1.00009798824739	1.47068060436713e-08	0.619058981907769	0.158654244435822	0.676872334915776	0.111591553329968	0.573776016968207	263	61599	185	140	86	51	36	17	21	11	9	5	4	1	47701	47746	47800	47835	47850	47869	13955	13965	13967	13971	13972	13975
E4_LIPOPROT	60_70	UKBB	R18_SYMPTOMS_SIGNS_ABNORMAL_CLINI_LABOR_FINDI_NOT_ELSEW_CLASSIFIED	1.04994984469183	0.425407124472982	0.262564184473309	0.193542979422304	0.137000509246293	-0.122453373979261	0.0507023415531844	0.0518646601722264	0.0628202532459225	0.0752298209628798	0.0781137319739206	0.131149347506885	2.92696363246931e-95	2.35920856300396e-16	2.92008919947348e-05	0.0100911660635624	0.0794545883665132	0.3504617014592	19655	41491	13085	11391	9025	6796	4880	2545	1235	894	584	372	222	59	39127	40821	43187	45416	47332	49667	7699	8040	8350	8562	8712	8875
E4_LIPOPROT	60_70	UKBB	R18_SYMPTOMS_SIGNS_CONCERNI_FOOD_FLUID_INTAKE	1.13438091225703	0.420999640647678	0.394184805899726	0.870988751868179	0.339952074080693	0.03308179187286	0.155225117494538	0.177462065678345	0.218755182474494	0.218804743130121	0.316590822992321	0.577582110292769	2.71202985905767e-13	0.0176760099776398	0.0715540602788075	6.8722255210271e-05	0.282916792689272	0.954325063839665	1575	50051	1155	887	598	397	248	117	104	72	47	28	11	3	40715	40983	41272	41473	41622	41753	9652	9684	9709	9728	9745	9753
E4_LIPOPROT	60_70	UKBB	R18_SYMPTOMS_SIGNS_INVOLVI_CIRCULATO_RESPI_SYSTEMS	1.33428573474206	0.516668587670767	0.4757943657837	0.319420548722742	0.277453522569247	-0.0514742036740424	0.0651443589707866	0.0741434845715472	0.0869305005742577	0.110040270104548	0.114017617377718	0.204578886492101	3.11698883545162e-93	3.20346718870089e-12	4.41798584341858e-08	0.00369889398579518	0.0149566604491968	0.801342112560217	7358	55638	4784	4166	3217	2368	1719	867	606	402	266	162	97	24	45853	46471	47420	48269	48918	49770	11753	11957	12093	12197	12262	12335
E4_LIPOPROT	60_70	UKBB	R18_SYMPTOMS_SIGNS_INVOLVI_COGNITION_PERCEP_EMOTIONAL_STATE_BEHVI	0.927265507915513	0.719781953689566	0.807446301397575	0.49888820159668	0.447699500680163	0.164314131649518	0.145091902674621	0.128730470958577	0.149662426601334	0.218639406275231	0.236030015665928	0.500157722509532	1.64929552425966e-10	2.25262150057297e-08	6.84789169988659e-08	0.0225020141219283	0.0578555884730006	0.742515023315693	1851	61049	1308	1012	711	473	327	124	162	125	77	40	22	4	47764	48060	48361	48599	48745	48948	13666	13703	13751	13788	13806	13824
E4_LIPOPROT	60_70	UKBB	R18_SYMPTOMS_SIGNS_INVOLVI_DIGES_SYSTEM_ABDOMEN	0.672200451523266	0.383350409817131	0.154875297413628	0.147193466029023	0.0441465900675855	-0.56962631983431	0.0780823894144676	0.068200996180549	0.0866214084100726	0.102542542225161	0.110599162351967	0.229820259461546	7.37899374579145e-18	1.89974397999334e-08	0.0737830500643212	0.151162312063756	0.68977645750233	0.0131909067235579	9798	54249	6556	5682	4528	3350	2375	1191	590	464	287	180	98	19	45192	46066	47220	48398	49373	50557	11709	11835	12012	12119	12201	12280
E4_LIPOPROT	60_70	UKBB	R18_SYMPTOMS_SIGNS_INVOLVI_EMOTIONAL_STATE	1.50122839538539	1.32906616012952	0.884367868012518	1.54118433726452	1.5626311696448	2.04200327590213	0.353957331222258	0.316563224307286	0.500262246555206	0.447522625499181	0.500255827230448	1.0002545459602	2.22259174062758e-05	2.68780820552678e-05	0.0770929179797355	0.000573571779455404	0.00178614232744704	0.0412027799197664	212	58216	138	103	69	45	25	10	25	18	12	10	5	1	45871	45906	45940	45964	45984	45999	12394	12401	12407	12409	12414	12418
E4_LIPOPROT	60_70	UKBB	R18_SYMPTOMS_SIGNS_INVOLVI_NERVOUS_MUSCULOS_SYSTEMS	1.25229924236957	0.8680814090544	0.650257073732932	0.623962307637157	1.12825374523945	0.163119063376241	0.143535277025333	0.146426001588541	0.21861256910845	0.301792156872298	0.277667411616174	0.70720475584829	2.66936327566519e-18	3.05779778742531e-09	0.00293492766809187	0.038684873641445	4.83779910881981e-05	0.817584208443728	1307	61514	986	682	405	230	129	48	124	85	44	26	15	2	47974	48278	48555	48730	48831	48912	13737	13776	13817	13835	13846	13859
E4_LIPOPROT	60_70	UKBB	R18_SYMPTOMS_SIGNS_INVOLVI_SKIN_SUBCU_TISSUE	0.826260289118405	0.641712619227442	0.195814871219385	0.0994729201670172	0.0516229093184067	-0.424354769879463	0.204704339458865	0.172056371998351	0.24290793976105	0.301813589885087	0.316488133336376	0.577511090382731	5.42870292913998e-05	0.000191734558882023	0.420169096842644	0.741714338992241	0.870430508150745	0.462461707201521	1146	61282	736	623	507	363	262	160	84	64	32	22	13	3	47740	47853	47969	48113	48214	48316	13868	13888	13920	13930	13939	13949
E4_LIPOPROT	60_70	UKBB	R18_SYMPTOMS_SIGNS_INVOLVI_SPEECH_VOICE	1.31020739184601	-0.0212614971493512	0.618248509317808	-0.994529624328769	0.776311181800225	-0.0180963635102936	0.258595496979494	0.408457755262428	0.353797180456666	1.00009847902437	0.447439191536	1.0001060796663	4.04922807591635e-07	0.958486373743084	0.080556554509754	0.320012744613031	0.0827391487443689	0.985563510226897	397	61714	273	212	141	96	69	36	29	18	13	7	6	1	47821	47882	47953	47998	48025	48058	13988	13999	14004	14010	14011	14016
E4_LIPOPROT	60_70	UKBB	R18_SYMPTOMS_SIGNS_INVOLVI_URINARY_SYSTEM	0.823558683323642	0.337760625190938	0.140861588689461	0.0090783519363066	0.103284036792451	-0.264852768042489	0.0974100910606664	0.0946790655334302	0.12032737986652	0.149698171682207	0.143433538024188	0.250315785260945	2.80160844557995e-17	0.00036050419446318	0.241738349611814	0.951642433058022	0.471473960602075	0.290021444830341	4477	57362	3053	2605	1995	1492	1084	584	327	244	157	104	64	16	45917	46365	46975	47478	47886	48386	12542	12625	12712	12765	12805	12853
E4_LIPOPROT	60_70	UKBB	R18_SYNCO_COLLAP	1.35913962004551	0.458979166404843	0.211966659680812	0.0904828333958751	0.176968418372056	0.0753244774424675	0.1425159353879	0.169750368819423	0.224136335892626	0.289087355467259	0.289025547855343	0.500234875631171	1.47370873415405e-21	0.00685416697220646	0.344299512807574	0.754284627560001	0.540343694511347	0.880308442936176	1446	50147	1001	865	658	452	302	138	114	70	39	26	16	4	40687	40823	41030	41236	41386	41550	9791	9835	9866	9879	9889	9901
E4_LIPOPROT	60_70	UKBB	R18_UNKNO_UNSPE_CAUSES_MORBIDI	0.95301846521956	0.525603934484427	0.763994561409778	0.531815298786874	-0.591304644382394	0.0548332192921375	0.213934507944487	0.224218800187972	0.258694638872566	0.3337702280247	0.577544189742542	0.577530694923061	8.40025070804574e-06	0.0190701729592759	0.00314429002551053	0.111080012396491	0.305917560102843	0.924359107990163	1098	49884	820	569	284	242	173	90	62	45	27	15	6	3	40440	40691	40976	41018	41087	41170	9660	9677	9695	9707	9716	9719
E4_LIPOPROT	60_70	UKBB	R18_UNSPE_HAEMATU	0.902308861910313	0.496638429561147	0.305109187334906	-0.0652385967556185	0.120292300110805	-0.351491432701395	0.142373570692086	0.12994839539961	0.158817406314023	0.21370486963814	0.186193371550438	0.333590674366982	2.33349193030945e-10	0.000132474286803347	0.0547150794402988	0.760157275471449	0.518239766802501	0.292038220275929	2145	54414	1348	1234	1017	830	656	372	168	132	89	58	38	9	43626	43740	43957	44144	44318	44602	11417	11453	11496	11527	11547	11576
E4_LIPOPROT	60_70	UKBB	R18_UNSPE_JAUND	1.76126263795771	0.606666650219887	0.0448529052043656	0.114825420920763	0.971011789662947	1.08206941814496	0.408674769867441	0.57760236379095	1.00014640931871	1.00013732507844	0.7072823052009	1.00017816812491	1.63481616420985e-05	0.293571541668288	0.964229788819649	0.908595996338949	0.169790508597438	0.279307336169045	141	47324	100	67	41	35	21	14	12	7	5	4	3	1	38023	38056	38082	38088	38102	38109	9330	9335	9337	9338	9339	9341
E4_LIPOPROT	60_70	UKBB	R18_UNSPE_URINARY_INCONTINENCE	1.40109178033395	0.862365629326367	0.72886630657951	0.237219486512484	0.542812906170916	-9.97467096541533	0.267722300615804	0.289075525249818	0.378274127082544	0.577543775008875	0.500187722490355	135.255263654644	1.66440609621438e-07	0.00285265964795583	0.0540020156711014	0.681264264285637	0.277824948805589	0.941211693889738	387	53822	270	200	134	94	60	38	34	23	14	7	4	0	42635	42705	42771	42811	42845	42867	11270	11281	11290	11297	11300	11304
E4_LIPOPROT	60_70	UKBB	R18_VOICE_DISTU	-0.297776291545068	0.358533107104313	0.610094939545297	-9.97714376603743	0.687576966901888	-9.90402057586804	1.00010849288879	0.577508869220743	0.577523192272495	139.191525790663	0.707241102821199	212.769472906202	0.765898567266423	0.534713446773679	0.290785949428659	0.942857172117681	0.330953053173073	0.96287337534873	131	61064	89	70	55	44	31	19	7	7	4	2	2	0	47419	47438	47453	47464	47477	47489	13680	13680	13683	13685	13685	13687
E4_LIPOPROT	60_70	UKBB	RA_CO_MORB	2.6862992056965	1.284978521754	1.01865819077685	0.751912687845606	0.876055220587669	0.449273371835161	0.0517621057344679	0.0760784290030566	0.101662855869042	0.142244963817662	0.149365536817129	0.302415313180393	0	5.31387223525695e-64	1.24547871774749e-23	1.24992001102565e-07	4.48655477167795e-09	0.137380419498945	5031	26143	3334	2653	1879	1244	791	336	814	343	182	94	55	11	23789	24470	25244	25879	26332	26787	3237	3708	3869	3957	3996	4040
E4_LIPOPROT	60_70	UKBB	RHEUMA_ENDPOINTS	0.564802698541556	0.266388058880249	0.297060591865132	0.226800124257654	-0.0224235285234451	0.100801096758848	0.0744179468748113	0.0649875562708526	0.0730198865065217	0.0891948611351779	0.106262712424399	0.169551172740784	3.20886257578972e-14	4.14826904351859e-05	4.73746752473053e-05	0.0109984274411592	0.832871878337793	0.552166209037748	10950	51736	7677	6816	5390	3882	2673	1117	714	582	401	234	118	35	43661	44522	45948	47456	48665	50221	10634	10766	10947	11114	11230	11313
E4_LIPOPROT	60_70	UKBB	RHEUMA_NOS	0.629256859855048	0.805118860275391	0.843841509413628	-0.0424909232525434	0.896645504118474	-10.9229249118057	0.250413610122075	0.177283705307216	0.208951718526197	0.378219084706226	0.250351364466061	161.209306504354	0.0119753439214476	5.58779418190305e-06	5.38050741482231e-05	0.910550072031166	0.00034156397216886	0.945979736119751	840	61403	566	494	359	272	182	82	76	65	37	19	16	0	47695	47767	47902	47989	48079	48179	13906	13917	13945	13963	13966	13982
E4_LIPOPROT	60_70	UKBB	RHEUMA_OTHER_WIDE	0.526839873474491	0.753880145299168	0.647148671334666	0.0281288088648141	0.889562220098271	-0.826261148311382	0.258612009066481	0.177290892256437	0.224018506212127	0.353825942464727	0.242889010916126	1.00008781005447	0.0416317513260927	2.1166034734168e-05	0.00386692934216916	0.936635726386325	0.000249841184029298	0.408697113664554	880	61372	597	523	386	289	195	87	74	65	38	22	18	1	47689	47763	47900	47997	48091	48199	13892	13901	13928	13944	13948	13965
E4_LIPOPROT	60_70	UKBB	RHEUMA_SERONEG	-9.91703395495441	1.19732648268488	0.715652284557093	1.00503528056673	1.27801795436276	-10.0334626780076	163.736072240064	0.500382089900707	0.70738984575571	0.707403701778559	0.707337673819905	346.41033060055	0.951703903352444	0.016719239991178	0.311690996427316	0.155392957355447	0.0707934146306907	0.97689322441617	103	43073	68	54	46	36	26	7	8	10	6	4	2	0	35268	35282	35290	35300	35310	35329	7832	7830	7834	7836	7838	7840
E4_LIPOPROT	60_70	UKBB	RHEUMA_SEROPOS	0.00654833146210008	0.176128366843959	-0.194027874624314	0.196741226439149	0.0697183142373225	-8.87159108004548	1.00021804921042	0.70734782903821	1.0001810314413	1.00021443168653	1.00016023753325	153.966907619752	0.994776363761162	0.803362140260543	0.846181554162511	0.844063055181017	0.944426755099587	0.954051226026773	131	43086	94	82	65	45	34	14	5	4	2	1	1	0	35289	35301	35318	35338	35349	35369	7829	7830	7832	7833	7833	7834
E4_LIPOPROT	60_70	UKBB	RHEUMA_SEROPOS_OTH	0.0358412428374066	0.211111203839119	-0.122840447863228	0.278410987008314	0.126820261465207	-8.87130550073733	1.00021738252753	0.707348356909137	1.00018721411586	1.00021831144644	1.00016015673776	154.020842646612	0.971415158335277	0.765356402169772	0.902251652050745	0.780743528705154	0.899098732465156	0.954068775534759	129	43076	92	79	62	42	32	14	5	4	2	1	1	0	35285	35298	35315	35335	35345	35363	7823	7824	7826	7827	7827	7828
E4_LIPOPROT	60_70	UKBB	RHEUMA_SEROPOS_OTH_ICD10	-0.225985828722528	-0.0458203218084477	-0.383397903059242	0.0149374264015344	-0.137398658626097	-8.88820962120644	1.00012385132992	0.707243622571254	1.00010662339315	1.00012506831811	1.00009001276023	135.947758663934	0.821234208350174	0.948343446711367	0.701455060501789	0.98808359155231	0.890725465618616	0.94787176886585	129	61953	92	79	62	42	32	14	5	4	2	1	1	0	47860	47873	47890	47910	47920	47938	14125	14126	14128	14129	14129	14130
E4_LIPOPROT	60_70	UKBB	RHEUMA_SEROPOS_WIDE	0.00654833146210008	0.176128366843959	-0.194027874624314	0.196741226439149	0.0697183142373225	-8.87159108004548	1.00021804921042	0.70734782903821	1.0001810314413	1.00021443168653	1.00016023753325	153.966907619752	0.994776363761162	0.803362140260543	0.846181554162511	0.844063055181017	0.944426755099587	0.954051226026773	131	43086	94	82	65	45	34	14	5	4	2	1	1	0	35289	35301	35318	35338	35349	35369	7829	7830	7832	7833	7833	7834
E4_LIPOPROT	60_70	UKBB	RHEU_ARTHRITIS_OTH	0.891602779396236	0.545523823484804	0.569161912328737	0.420553070962692	0.0988266364236486	0.922250530712261	0.115210204796811	0.105442872098438	0.123163773797328	0.167414057215631	0.209030681914647	0.258665446946368	1.00263327651398e-14	2.29572730401486e-07	3.81564366043447e-06	0.0120030884982928	0.636366353250029	0.00036327625062303	3319	46978	2404	2063	1552	1021	644	252	252	197	130	72	38	15	38447	38788	39299	39830	40207	40599	9194	9249	9316	9374	9408	9431
E4_LIPOPROT	60_70	UKBB	SLEEP	0.747302688357949	0.289950823904994	0.423433607208704	0.39576086829643	0.204475933708052	-0.375188863156781	0.180302338616872	0.167272227339762	0.172070250254976	0.196622406052963	0.21859682737691	0.447395533634186	3.40229347784086e-05	0.0830233817639675	0.0138620579936801	0.0441360542900359	0.349581109597788	0.401690085919707	1564	59911	937	855	740	609	458	232	112	96	74	48	25	5	46930	47012	47127	47258	47409	47635	13496	13512	13534	13560	13583	13603
E4_LIPOPROT	60_70	UKBB	SLE_COMORB	2.73487341013612	1.31460518798126	1.06171413126539	0.772665931821107	0.913165340004906	0.500186146469897	0.0531169863100588	0.0779483210378207	0.102771074826191	0.145154026242135	0.151084184268789	0.302464031852926	0	8.12828410676243e-64	5.1097536503039e-25	1.02027021460098e-07	1.50262207282006e-09	0.0981875571984285	4609	25624	2986	2472	1798	1197	760	327	778	331	177	91	54	11	23394	23908	24582	25183	25620	26053	3075	3522	3676	3762	3799	3842
E4_LIPOPROT	60_70	UKBB	SMOKING	1.84879450658375	1.33754833566686	1.24784045702395	1.14571525961075	1.16751789719375	1.257251816585	0.109668075207574	0.104820698762715	0.120482465214241	0.142246554656652	0.138215807431947	0.206356539779877	9.14952337945082e-64	2.7298745717882e-37	3.88850594459036e-25	7.98484670825128e-16	2.9871765677983e-17	1.11078074704888e-09	3295	20737	1859	1712	1464	1190	939	523	300	236	175	119	75	24	19631	19778	20026	20300	20551	20967	2242	2306	2367	2423	2467	2518
E4_LIPOPROT	60_70	UKBB	SMOKING_DEPEND	1.86166426148339	1.44010195616137	1.23654285594373	1.3365438072149	1.13342913070641	1.23999957336407	0.111352627422992	0.102954687467565	0.126222270811657	0.138673850527316	0.159341680414438	0.334904563293637	9.58857116714308e-63	1.8524076938126e-44	1.16496124611874e-22	5.52336602564283e-22	1.13383355984157e-12	0.000213446588394349	3152	20862	1823	1655	1402	1111	841	366	284	223	152	98	48	9	19652	19820	20073	20364	20634	21109	2255	2316	2387	2441	2491	2530
E4_LIPOPROT	60_70	UKBB	SPONDYLOARTHRITIS	1.05898275296744	0.762102537533531	0.353783358859098	0.788061565003028	0.531312713690484	-9.9335673462337	0.277781866827816	0.236107999125022	0.333641841958566	0.333661896321677	0.378191753487769	116.863417183054	0.000137689770331884	0.0012475883264017	0.288976906035305	0.0181836724512834	0.160058000422407	0.932260187379411	465	57015	295	281	225	155	116	55	46	35	23	15	7	0	44569	44583	44639	44709	44748	44809	12570	12581	12593	12601	12609	12616
E4_LIPOPROT	60_70	UKBB	SPONDYLOPATHY_FG	1.33485602038655	1.13234326457085	0.426183827871143	0.797294501785911	0.639894697170094	-9.96904018185426	0.302133213017325	0.243149997412951	0.408607448556681	0.447569758183207	0.500258794099398	166.611396560074	9.95704131365994e-06	3.20890640733907e-06	0.296941198392009	0.0748494135490668	0.200852219800393	0.952287779641848	358	43410	236	229	174	108	73	34	34	25	13	8	4	0	35522	35529	35584	35650	35685	35724	7976	7985	7997	8002	8006	8010
E4_LIPOPROT	60_70	UKBB	SPONDYLOPATH_COMORB	2.76737067069692	1.30320750285541	1.03618925288624	0.926616031856202	0.90602731278984	-0.143454755523935	0.0559481931907825	0.0824211921091519	0.107278799857657	0.135254149719047	0.151352382373971	0.409051690622085	0	2.58979942085759e-56	4.50920888894821e-22	7.33739940060145e-12	2.14785555392026e-09	0.72581282461758	4537	24396	2864	2501	1878	1331	884	383	720	309	177	102	50	6	22747	23110	23733	24280	24727	25228	2602	3013	3145	3220	3272	3316
E4_LIPOPROT	60_70	UKBB	ST19_ADVER_EFFEC_NOT_ELSEW_CLASSIFIED	0.39595683539103	0.273444667900709	0.50529693340207	0.358271367599981	-0.430726732170073	-10.0032741933596	0.707269995693072	0.577514080235814	0.577534603486952	0.707247059236043	1.00008587709195	152.414452519294	0.575589733657596	0.635866689248013	0.381617098611493	0.612455346996298	0.66669397578183	0.947670765507316	149	61862	90	71	63	50	41	27	10	9	6	3	1	0	47842	47861	47869	47882	47891	47905	14069	14070	14073	14076	14078	14079
E4_LIPOPROT	60_70	UKBB	ST19_COMPLICATIO_CARDIAC_VASCULAR_PROSTHET_DEVICES_IMPLANTS_GRAFTS	1.93654203229942	0.714209504769301	0.523183613639354	0.654856334488084	0.876539571779972	-9.54989542744763	0.230006404537395	0.333653082971865	0.447451845930325	0.577548820706864	0.57757328279159	174.217505825411	3.78050838478334e-17	0.0323083129246258	0.242302432994509	0.256855581808286	0.129108996414683	0.956285105413975	271	56087	191	147	101	57	39	19	35	18	10	5	3	0	44222	44266	44312	44356	44374	44394	11910	11927	11935	11940	11942	11945
E4_LIPOPROT	60_70	UKBB	ST19_COMPLICATIO_GENITO_PROSTHET_DEVICES_IMPLANTS_GRAFTS	1.14075157151273	0.292704679423646	-0.812428081235037	0.55670081464705	-0.507031107882919	-9.94319838391876	0.408591507463994	0.500221831867057	1.00013605587497	0.577565571421622	1.00011241923885	164.41071471187	0.00523975888414609	0.558447030062168	0.416609436673215	0.335108773187619	0.612172981519611	0.951775096214225	228	56011	151	110	89	67	54	31	11	6	3	4	1	0	44306	44347	44368	44390	44403	44426	11771	11776	11779	11778	11781	11782
E4_LIPOPROT	60_70	UKBB	ST19_COMPLICATIO_INTERNAL_ORTHOPA_PROSTHET_DEVICES_IMPLANTS_GRAFTS	0.212224887524705	-0.291459007512661	0.250403440547437	0.650986506689313	0.276962738323965	0.233150416972844	0.301920958751854	0.289022132547881	0.250406033062423	0.242944092391816	0.316507676820814	0.577536505413141	0.482108481521758	0.313247382223657	0.317315518253186	0.00737160587062454	0.381542066790742	0.686434702498037	934	56388	659	589	472	339	227	95	52	45	38	29	13	3	44754	44824	44941	45074	45186	45318	11857	11864	11871	11880	11896	11906
E4_LIPOPROT	60_70	UKBB	ST19_COMPLICATIO_OTHER_INTERNAL_PROSTHET_DEVICES_IMPLANTS_GRAFTS	-0.483779079256529	0.456241022391336	-0.044602267944625	-0.0433555962992163	-0.321921093788982	0.582510473723966	0.707306128917521	0.333674035073331	0.500223011809958	0.577553107530759	0.707245288239843	0.707277067111339	0.493991515146539	0.171523297107738	0.928950966232363	0.940160829199019	0.648982612531711	0.410169221569997	404	55936	285	229	171	137	86	48	17	17	10	6	4	2	44305	44361	44419	44453	44504	44542	11733	11733	11740	11744	11746	11748
E4_LIPOPROT	60_70	UKBB	ST19_COMPLICATIO_PROCED_NOT_ELSEW_CLASSIFIED	0.960596872021974	0.375717254685487	0.142538709986599	0.364923978421557	0.187975445354298	-0.165694476465046	0.1482409868711	0.151380456719959	0.196618067968399	0.208976570596611	0.236064016527982	0.447415021239583	9.17419881960595e-11	0.0130669169108337	0.468481327139436	0.0807686486628858	0.425863423633354	0.711131175798277	1831	57511	1232	1053	820	590	403	210	138	94	62	45	23	5	45505	45684	45917	46147	46334	46527	12467	12511	12543	12560	12582	12600
E4_LIPOPROT	60_70	UKBB	ST19_COMPLICATIO_SURGI_MEDICAL_CARE_NOT_ELSEW_CLASSIFIED	0.811351708383037	0.227430899026114	0.163922826003753	0.315044855529087	0.131094747697927	0.00717371945725555	0.1149116059792	0.117004544638346	0.139326181329564	0.153082141852145	0.174535603939557	0.30180186026832	1.65714354753448e-12	0.0519221873666803	0.239379156223353	0.0395889999191163	0.452588836242343	0.981036362558431	3439	59133	2356	1986	1545	1128	777	389	234	172	117	83	44	11	46821	47191	47632	48049	48400	48788	13161	13223	13278	13312	13351	13384
E4_LIPOPROT	60_70	UKBB	ST19_EFFEC_FOREI_BODY_ENTERING_NATURAL_ORIFI	0.769220209040422	0.26145058165892	-10.9957312864688	-0.264874682177099	0.56966010229671	-11.0938604802642	0.577572396353559	0.577542639036821	182.683550090097	1.00012767871602	0.707259095260013	307.145466522573	0.182920630282031	0.650768484351706	0.952004273469982	0.7911320528095	0.420561464379537	0.971187281917951	146	61948	99	87	67	52	27	18	5	3	1	2	2	0	47871	47883	47903	47918	47943	47952	14119	14121	14123	14122	14122	14124
E4_LIPOPROT	60_70	UKBB	ST19_FRACT_FEMUR	0.392261902420872	0.120651126062097	-0.522667986612771	0.199411277278106	0.0727212280157688	-0.192431294150441	0.378252082999119	0.333609190766104	0.577494695397763	0.500171530089489	0.577481043757268	1.00006001103746	0.299718001513312	0.717610543775424	0.365433016707994	0.690124745951435	0.899788650822649	0.84741342566818	429	61356	333	285	186	115	76	30	24	18	11	8	4	1	47543	47591	47690	47761	47800	47846	13885	13891	13898	13901	13905	13908
E4_LIPOPROT	60_70	UKBB	ST19_FRACT_FOOT_ANKLE	-0.271876225680723	0.778486253775009	1.00925794514217	0.570524701865057	0.367077520059694	-10.0421006482644	1.00010960082149	0.447424154358175	0.447434345083578	0.707272129242237	0.707268725498191	174.156784301833	0.785740102246102	0.081871488789353	0.0240921859638339	0.419865193403023	0.60375576059636	0.954018447667453	144	61646	79	77	61	44	41	21	12	12	9	4	2	0	47703	47705	47721	47738	47741	47761	13996	13996	13999	14004	14006	14008
E4_LIPOPROT	60_70	UKBB	ST19_FRACT_FOREA	-0.25308929814428	-0.341852337251777	-0.722747680391366	-0.376915699140769	-0.176115029665579	-0.358783778994164	0.333741488073049	0.258632699536847	0.353863080470017	0.353860042048559	0.316515718471472	0.500166490782751	0.448247864955936	0.186245531477142	0.0411069054639862	0.28680591370103	0.577925165499098	0.473171301973321	1308	60588	902	846	667	476	340	170	41	34	23	19	13	4	47241	47297	47476	47667	47803	47973	13712	13719	13730	13734	13740	13749
E4_LIPOPROT	60_70	UKBB	ST19_FRACT_LOWER_LEG_INCLU_ANKLE	-0.24530325552352	0.367276794267246	-0.197694519443476	-0.964954298751194	0.25572725611654	-0.503537417952364	0.408562524281919	0.218678190666847	0.333630608083169	0.577520425659963	0.316510449669583	0.707254739448589	0.54823591094488	0.0930486077775552	0.553478933191943	0.0947498401326673	0.41911456742465	0.476489253808563	861	60435	567	552	431	308	221	114	38	35	16	10	12	2	47065	47080	47201	47324	47411	47518	13626	13629	13648	13654	13652	13662
E4_LIPOPROT	60_70	UKBB	ST19_FRACT_LUMBAR_SPINE_PELVIS	0.136406021659556	-0.076565766724515	-0.391105480340507	-10.0115376945642	-0.41842574048743	1.63420062759964	0.577539806074573	0.500183056299536	0.707223661261073	114.977055722146	1.0000910593666	0.707347326812106	0.813289410695505	0.878338743748054	0.580252957547381	0.930612515271747	0.675663720207898	0.0208702918380811	248	61495	185	153	102	63	45	16	10	8	4	3	3	2	47647	47679	47730	47769	47787	47816	13901	13903	13907	13908	13908	13909
E4_LIPOPROT	60_70	UKBB	ST19_FRACT_RIBS_STERNUM_THORACIC_SPINE	0.201791134780402	0.161327939792193	-0.109267263941768	-11.086027251216	-1.00469816273078	0.448290135425776	0.447457790153864	0.353826455986051	0.500180420384009	154.611408504694	1.00008362612405	0.707249083941044	0.652009406994641	0.648424374244745	0.827074070881082	0.942838652506528	0.315082680698301	0.526178438730887	377	61600	266	229	152	94	67	37	15	14	6	3	3	2	47726	47763	47840	47898	47925	47955	13970	13971	13979	13982	13982	13983
E4_LIPOPROT	60_70	UKBB	ST19_FRACT_SHOUL_UPPER_ARM	0.174541757730951	-0.189256613630619	0.288986096984497	-0.828216692751774	0.417140729772391	-10.0379919394214	0.408536514831625	0.378232873405732	0.33360108802057	0.707236191827409	0.378216724294959	112.848848469957	0.669206994757151	0.616814143694169	0.386346251407067	0.241574275335175	0.270064273295985	0.929121034983776	524	61333	351	318	244	171	121	64	23	19	15	7	7	0	47582	47615	47689	47762	47812	47869	13901	13905	13909	13917	13917	13924
E4_LIPOPROT	60_70	UKBB	ST19_FRACT_SKULL_FACIAL_BONES	0.537649703407013	0.00877258255922604	0.325628718995602	-10.9941668315929	-0.348628786934516	0.938196716955124	0.447507519453409	0.447428519415795	0.447437880273857	150.009077632786	0.707252699106758	0.577563601085132	0.229583799906811	0.984357144338484	0.466758698186388	0.941575341018114	0.622059337460914	0.104289579575763	308	59199	212	174	140	99	78	34	14	12	7	3	5	3	46270	46308	46342	46383	46404	46448	13011	13013	13018	13022	13020	13022
E4_LIPOPROT	60_70	UKBB	ST19_FRACT_WRIST_HAND_LEVEL	0.187766712313896	-1.13272692710812	-0.0541119953464324	-0.686232409974093	-0.400682056962009	-0.596155799564711	0.500300851102958	0.707256470584793	0.44745465800112	0.707267135920998	0.577504807555284	1.00009986534172	0.707431713693507	0.109248795164311	0.903744172462986	0.3319173337745	0.487797627489848	0.551110915708196	389	60671	235	219	194	157	126	59	11	8	7	5	3	1	47087	47103	47128	47165	47196	47263	13727	13730	13731	13733	13735	13737
E4_LIPOPROT	60_70	UKBB	ST19_INJURI_ABDOMEN_LOWER_BACK_LUMBAR_SPINE_PELVIS	0.422694229246159	-0.0984583840711801	-0.300870144931006	-10.9906224625472	0.523577329708909	1.27841288235023	0.378237406907544	0.378201776112112	0.500162126603944	132.252737592345	0.447411411315071	0.500293703555502	0.263764865182604	0.794606958160335	0.547476891260226	0.933769500898551	0.241905659030519	0.0106088768430732	455	61743	318	271	193	124	85	42	19	15	8	8	9	4	47839	47886	47964	48033	48072	48115	14022	14026	14033	14033	14032	14037
E4_LIPOPROT	60_70	UKBB	ST19_INJURI_ANKLE_FOOT	0.116205201014871	0.529235072096868	0.752216671118974	0.293627832828756	-0.305134259980099	-9.98725982887496	0.577548903268196	0.353806676615748	0.353841207844573	0.577539642516659	0.707250514198093	129.247021769404	0.840538994208529	0.134697643908712	0.0335149651815003	0.611164744779052	0.666150425532116	0.938406648269531	291	61793	172	162	132	90	77	40	20	18	13	5	2	0	47841	47851	47881	47923	47936	47973	14051	14053	14058	14066	14069	14071
E4_LIPOPROT	60_70	UKBB	ST19_INJURI_ELBOW_FOREA	-0.272079054926873	-0.276262965273311	-0.517611171241054	-0.0964063945459714	-0.184568885673142	-0.450579646921817	0.316638194231954	0.236153216335317	0.301856614350908	0.28903998110276	0.301806469910151	0.500160427676739	0.39018921319293	0.242062829303863	0.0863895276928624	0.738726702630941	0.540837415725785	0.367657313454903	1467	60882	1002	929	731	528	379	192	51	45	31	24	14	4	47452	47525	47723	47926	48075	48262	13844	13850	13864	13871	13881	13891
E4_LIPOPROT	60_70	UKBB	ST19_INJURI_HEAD	0.950715270539253	0.449494346639554	0.0662059293383972	-0.171112150475746	-0.174802895221591	0.101024058189484	0.165045336069374	0.164925776978903	0.236092707771044	0.31651604803362	0.316469189001657	0.40845775222196	8.39506389112482e-09	0.00642169824992435	0.779152655443881	0.58877553129468	0.580706115469436	0.804652459874347	1402	61037	956	786	594	422	309	155	95	68	35	24	16	6	47644	47814	48006	48178	48291	48445	13744	13771	13804	13815	13823	13833
E4_LIPOPROT	60_70	UKBB	ST19_INJURI_HIP_THIGH	0.411090115766671	-0.0321474100284809	-0.612813104420632	0.327166039969935	0.111533133536024	-0.55717257331913	0.316571320008339	0.301805100008037	0.50017388501044	0.37819607539916	0.447384602127842	1.00006130317813	0.194091434086324	0.915172072953016	0.220499828925464	0.387000426002475	0.803128468144352	0.577432860103261	607	61594	456	394	264	173	122	49	32	24	16	13	6	1	47736	47798	47928	48019	48070	48143	13977	13985	13993	13996	14003	14008
E4_LIPOPROT	60_70	UKBB	ST19_INJURI_KNEE_LOWER_LEG	0.109095185870272	0.339473280795627	0.219280696870065	-0.037789932536468	0.289171022771576	-0.561024099995154	0.27777139559509	0.183077735016844	0.22403133682729	0.301820613214259	0.258519994461895	0.577504421691145	0.694502886795752	0.0637023155825591	0.327681403069494	0.90035999298688	0.263326413879488	0.331317836707055	1254	60921	816	767	589	431	309	172	68	62	38	21	18	3	47443	47492	47670	47828	47950	48087	13848	13854	13878	13895	13898	13913
E4_LIPOPROT	60_70	UKBB	ST19_INJURI_NECK	0.342406039336176	-0.184855409549959	0.159718632912894	-10.0599019181292	-0.176246479231165	-10.0134478180124	0.707276371511884	0.70724073406404	0.707227849854796	139.470483720252	1.00010997300497	236.704657579689	0.628301307790823	0.793802938803226	0.821327739956373	0.942499045684529	0.860115532007689	0.966256713643843	142	61959	97	85	59	44	31	17	5	4	2	1	1	0	47878	47890	47916	47931	47944	47958	14121	14122	14124	14125	14125	14126
E4_LIPOPROT	60_70	UKBB	ST19_INJURI_SHOUL_UPPER_ARM	0.653746781597818	-0.0978265142477966	0.106878040063876	-0.701297104938877	0.357477711048552	-0.979634026902117	0.277784450965148	0.316548685570079	0.316516632372876	0.577515875650295	0.333613733919212	1.00008428921699	0.0186010159043276	0.75729035824556	0.735612197099136	0.22462024585905	0.283930398642283	0.327307574544568	702	61584	457	403	318	231	166	90	35	26	19	10	10	1	47786	47840	47925	48012	48077	48153	14008	14017	14024	14033	14033	14042
E4_LIPOPROT	60_70	UKBB	ST19_INJURI_THORAX	0.934339589166122	0.0353287753911836	-0.404848170349298	-0.24501761383241	-0.649045711161358	0.0988292736225753	0.277751041254927	0.333622164319811	0.500175613982565	0.577514388777922	0.707220159450869	0.707235802901601	0.000768364904554551	0.915666002932491	0.418278171820685	0.671374491206135	0.358753903575997	0.88886526179919	492	61738	335	296	205	132	96	53	27	18	10	7	4	2	47849	47888	47979	48052	48088	48131	14019	14028	14036	14039	14042	14044
E4_LIPOPROT	60_70	UKBB	ST19_INJURI_WRIST_HAND	0.161882618679241	-0.223111133776166	0.234637653923067	-0.212560727250634	-0.327713216795889	-0.246933954551975	0.289135930231253	0.258598240906594	0.22404686047033	0.316531193693862	0.333577070548102	0.500179789099902	0.575558474378334	0.388263236007501	0.294974865931974	0.501881878817659	0.325892340784134	0.621524854005323	1122	61133	690	646	545	441	342	168	50	44	37	21	12	4	47619	47663	47764	47868	47967	48141	13896	13902	13909	13925	13934	13942
E4_LIPOPROT	60_70	UKBB	ST19_INJURY_MUSCLE_TENDON_WRIST_HAND_LEVEL	0.706819591043547	-0.979134286260399	0.574834193818351	0.414135058631516	-0.0571451251929814	-0.0199348638289975	0.577632025000225	1.00010527790864	0.500226287797434	0.577561200877313	0.707255021291426	1.00009189187571	0.221084182143113	0.327564555880432	0.250494830321079	0.473348801327366	0.935602223087632	0.984096794533824	158	60519	95	85	73	62	52	27	9	8	8	6	3	1	46910	46920	46932	46943	46953	46978	13663	13664	13664	13666	13669	13671
E4_LIPOPROT	60_70	UKBB	ST19_INJURY_OTHER_UNSPE_INTRAT_ORGANS	-0.504690184255823	-0.354372819888272	0.395858218464766	-11.1379994948826	-11.1208139895714	0.546085075304984	1.00012865426133	0.707272803180967	0.577525892595092	236.910838813219	229.060063564966	1.00008454663522	0.613822063217088	0.616342121725314	0.493067543778714	0.962502495654841	0.961278098410577	0.585039191345834	152	61181	109	91	64	41	30	16	3	5	3	1	1	1	47435	47453	47480	47503	47514	47528	13786	13784	13786	13788	13788	13788
E4_LIPOPROT	60_70	UKBB	ST19_INJURY_POISO_CERTA_OTHER_CONSE_EXTER_CAUSES	0.64797649539046	0.134069908181577	0.0187785292458907	-0.00745844166557083	0.0753065982680494	-0.242813507148236	0.0805808639877472	0.07822932197942	0.0935355457678162	0.110681267729484	0.106249967365618	0.189465762382631	8.88759870629487e-16	0.0865642981762386	0.840883456895357	0.946273883729255	0.478468333765247	0.199993770375827	9079	54066	6000	5314	4235	3159	2306	1194	512	393	271	182	118	28	44957	45643	46722	47798	48651	49763	11676	11795	11917	12006	12070	12160
E4_LIPOPROT	60_70	UKBB	ST19_INTRACRATRAUMA	0.644174240675128	1.3192720930991	1.10555173321152	1.57942630974753	-12.1177839138714	-12.2103992564434	0.708188853276273	0.409674630096062	0.578492540334095	0.578392401491711	554.176868302581	987.812991477397	0.363029282382988	0.00128059911472256	0.0559929217870006	0.00631965983512865	0.982554626828034	0.990137565473979	213	18108	159	115	80	47	36	15	12	12	6	3	0	0	16165	16209	16244	16277	16288	16309	1985	1985	1991	1994	1997	1997
E4_LIPOPROT	60_70	UKBB	ST19_INTRACR_INJURY	-0.0956886865609969	0.576980725064513	0.343231358361573	0.829310446340061	-10.0326099975893	-10.1006284485605	0.707273221797906	0.408472299020744	0.577526701756969	0.577515549198414	133.768239200825	238.276066719538	0.892380699423582	0.157792992415636	0.552303096005963	0.151003268712486	0.940214759135455	0.966187445465212	213	59282	159	115	80	47	36	15	12	12	6	3	0	0	46280	46324	46359	46392	46403	46424	13044	13044	13050	13053	13056	13056
E4_LIPOPROT	60_70	UKBB	ST19_OPEN_WOUND_HEAD	0.921520936304365	0.555305449747499	0.0743014536098448	-0.481241804524861	-0.0185457381876375	0.182708292231197	0.25866633222884	0.24291743505408	0.378225079114698	0.577532246772769	0.447409797974778	0.577498619200832	0.000367220188346768	0.0222551753715263	0.844259750396584	0.404690998198683	0.966936080026219	0.75171504301232	577	59779	397	329	232	172	128	68	39	27	13	10	8	3	46691	46759	46856	46916	46960	47020	13229	13241	13255	13258	13260	13265
E4_LIPOPROT	60_70	UKBB	ST19_OPEN_WOUND_WRIST_HAND	-0.0120013709050146	0.0883017683869387	0.275326869762864	-0.36840757970121	0.10048422065467	-0.0771994481151878	0.44749932067213	0.316565625490913	0.316542517479569	0.500191397190863	0.408467645529531	0.707238693790846	0.978604300934641	0.780293409437228	0.384412840231691	0.461406259320333	0.805679996512037	0.913078645063846	546	60766	332	311	259	203	156	71	27	26	20	11	8	2	47213	47234	47286	47342	47389	47474	13740	13741	13747	13756	13759	13765
E4_LIPOPROT	60_70	UKBB	ST19_OTHER_COMPLICATIO_SURGI_MEDICAL_CARE_NOT_ELSEW_CLASSIFIED	0.777944230850463	0.576705306476048	0.903891631096367	-10.9377847333894	-10.9433047617941	1.08036659104325	0.707318773614077	0.57757200834894	0.577550118175432	247.569591636196	248.148271056697	1.00019084116498	0.27139768151108	0.318037253019609	0.117572477470517	0.964760408453758	0.964824801975639	0.280070735985805	111	55630	72	67	48	38	31	14	5	7	4	1	1	1	44064	44069	44088	44098	44105	44122	11600	11598	11601	11604	11604	11604
E4_LIPOPROT	60_70	UKBB	ST19_OTHER_UNSPE_EFFEC_EXTER_CAUSES	0.601042623881589	0.370147141369993	0.545541844461954	0.557976848012694	0.0912716362331671	-10.0164636443798	0.577567525100229	0.50020222424016	0.50020091614599	0.577515747527097	0.707226860930459	143.321190382308	0.298040445166443	0.459303032542446	0.275428930122104	0.333960457534192	0.897313598965902	0.944282625058814	182	61911	110	85	77	62	49	32	14	12	9	5	2	0	47869	47894	47902	47917	47930	47947	14100	14102	14105	14109	14112	14114
E4_LIPOPROT	60_70	UKBB	ST19_OTHER_UNSPE_INJURI_HEAD	1.03638211654838	0.472898004237039	-0.449976821134245	0.112721419568009	0.642037478744705	0.285885790738124	0.408567541950022	0.40848874656337	0.707236551389551	0.707250345784573	0.577494891341438	1.00010351721698	0.0111927187011818	0.24699589577458	0.52461573198599	0.873369651732171	0.266240045000424	0.774988262045025	208	59264	139	123	104	63	51	23	15	12	6	5	4	1	46256	46272	46291	46332	46344	46372	13062	13065	13071	13072	13073	13076
E4_LIPOPROT	60_70	UKBB	ST19_POISO_DRUGS_MEDICAM_BIOLO_SUBST	1.46405706132321	0.801613869752243	0.551018419620167	-0.204392444016853	0.171726345799028	-0.402791224892353	0.333717486728726	0.353824812981613	0.44746088682566	0.70730668771478	0.577542139433185	1.00010213036418	1.14863955399352e-05	0.0234778988801322	0.218160695830728	0.772602138348994	0.766206991047032	0.687132079569565	269	61809	142	123	103	98	72	53	24	16	10	5	4	1	47853	47872	47892	47897	47923	47942	14059	14067	14073	14078	14079	14082
E4_LIPOPROT	60_70	UKBB	ST19_SEQUEL_INJURI_POISO_OTHER_CONSE_EXTER_CAUSES	0.974901015148286	0.632588143210901	0.649729215855883	-0.614300453216514	-0.260905756244638	-0.371981803492238	0.353964239000659	0.31657808498098	0.333653820128535	0.707235358465785	0.57747908315423	1.0000889331312	0.00588293478119197	0.0456943606540761	0.0514969358287529	0.385069187704741	0.651412188311785	0.709931026260711	329	61769	198	183	168	133	112	46	26	21	12	3	3	1	47804	47819	47834	47869	47890	47956	14070	14075	14084	14093	14093	14095
E4_LIPOPROT	60_70	UKBB	ST19_SEQUEL_INJURI_UPPER_LIMB	-0.0531480391267108	0.489642088759628	0.247665517457898	-0.179295665741286	0.541666336456222	-8.93209862379546	1.00014177470268	0.577552157887915	0.707270857225343	1.00009931562872	0.707221310143371	141.181016355052	0.957619958588054	0.39655575797925	0.726210608964548	0.85771952985825	0.443731148740683	0.949553897446839	111	61641	70	65	58	46	32	14	7	7	4	2	2	0	47658	47663	47670	47682	47696	47714	14017	14017	14020	14022	14022	14024
E4_LIPOPROT	60_70	UKBB	ST19_SUPERF_INJURY_ABDOMEN_LOWER_BACK_PELVIS	0.65795955251126	0.117790971288985	-0.142779984820371	-9.92686142359164	0.475634394686097	-10.0326683839499	0.70727051350102	0.707238778993067	1.00009380019039	170.943665997898	1.00011105614725	245.110357402291	0.352226174749032	0.867723745904731	0.886474521456765	0.953692112276445	0.634372501952505	0.967350720461152	105	61204	74	64	44	27	17	14	4	4	2	1	1	0	47416	47426	47446	47463	47473	47476	13815	13815	13817	13818	13818	13819
E4_LIPOPROT	60_70	UKBB	ST19_SUPERF_INJURY_HEAD	1.44215580932902	0.311573313355076	0.22377421980049	-0.713999386873529	0.420586986978433	-10.0788014063853	0.22410178077199	0.301817017697337	0.378225859537983	0.707231761243599	0.408430541717316	119.418543047451	1.23252795269228e-10	0.301919799384606	0.554090492001663	0.312701743380437	0.303120897497474	0.932739230352741	483	59878	323	277	203	149	97	49	40	22	13	8	6	0	46694	46740	46814	46868	46920	46968	13304	13322	13331	13336	13338	13344
E4_LIPOPROT	60_70	UKBB	ST19_SUPERF_INJURY_LOWER_LEG	0.667794253329587	0.181094796821195	0.879391360800557	0.953067088627532	0.787544197828997	1.02326890441433	0.577555754911652	0.577517670824413	0.500202148879871	0.577517402754899	0.707237167406063	1.00014970137458	0.247582162068058	0.753844253145901	0.0787352699852932	0.0988850900553385	0.26547213501869	0.30625312448726	151	60157	106	89	58	41	30	12	11	12	9	5	3	1	46631	46648	46679	46696	46707	46725	13560	13559	13562	13566	13568	13570
E4_LIPOPROT	60_70	UKBB	ST19_TOXIC_EFFEC_SUBST_CHIEF_NONME_SOURCE	0.139955984382156	1.18746406483143	0.236221295642006	0.804828840050232	0.403882088727965	-9.01578773717748	1.00017371451824	0.447481229539604	0.707239411483245	0.577601965604097	0.707286955528946	114.296640009844	0.888713973504024	0.00796234709830299	0.738376003328602	0.163499775568297	0.567979289421867	0.937127592751832	124	61946	57	49	51	49	38	28	9	10	6	4	2	0	47886	47894	47892	47894	47905	47915	14118	14117	14121	14123	14125	14127
E4_LIPOPROT	60_70	UKBB	T1D	0.870758818190085	1.36095941152071	1.57860297764575	-10.0758477530894	0.985447305048496	1.4663799111731	0.70743673634544	0.408624700644093	0.408585866092038	159.073100969477	0.707304230450814	1.00015434464149	0.218373518658908	0.000866636138942222	0.000111738623376629	0.949494975700023	0.163546048450727	0.142606441183062	118	50444	71	61	50	42	26	9	11	12	9	3	3	1	41079	41089	41100	41108	41124	41141	9401	9400	9403	9409	9409	9411
E4_LIPOPROT	60_70	UKBB	T1D_STRICT	0.870758818190085	1.36095941152071	1.57860297764575	-10.0758477530894	0.985447305048496	1.4663799111731	0.70743673634544	0.408624700644093	0.408585866092038	159.073100969477	0.707304230450814	1.00015434464149	0.218373518658908	0.000866636138942222	0.000111738623376629	0.949494975700023	0.163546048450727	0.142606441183062	118	50444	71	61	50	42	26	9	11	12	9	3	3	1	41079	41089	41100	41108	41124	41141	9401	9400	9403	9409	9409	9411
E4_LIPOPROT	60_70	UKBB	T1D_WIDE	1.57749813071325	1.70662522351595	1.322324779327	0.836495599089841	1.56716543468854	1.30774672207708	0.33388016600994	0.243129656684203	0.333740934386335	0.500287681945805	0.353895898331962	0.707273465944202	2.30406033431192e-06	2.22817048105719e-12	7.4284248392701e-05	0.0945185695717683	9.49684977343127e-06	0.0644582039812426	234	50624	134	115	91	69	51	25	35	30	21	12	10	2	41199	41218	41242	41264	41282	41308	9490	9495	9504	9513	9515	9523
E4_LIPOPROT	60_70	UKBB	T2D	1.48563832233484	1.15563603558154	1.24089688124593	0.989615402502364	0.808862303864046	1.01789047441273	0.0822259498977749	0.0750542297207652	0.0843868521639792	0.116449809108334	0.139390164486032	0.208970178160644	5.71940579198312e-73	1.70522684420195e-53	5.99945107027953e-49	1.92529864810687e-17	6.51912868869867e-09	1.1104361745184e-06	3585	53718	2278	1953	1472	1037	679	274	499	390	252	133	71	23	43777	44102	44583	45018	45376	45781	10749	10858	10996	11115	11177	11225
E4_LIPOPROT	60_70	UKBB	T2D_INCLAVO	1.42753710808866	1.09668638757114	1.18185893732024	0.930853995105383	0.748402868203463	0.957768782310797	0.0820252510554614	0.0748633829122896	0.08421907071071	0.116326696970263	0.139298192900916	0.208911131558275	7.74366714856519e-68	1.36372342355823e-48	9.77117436491287e-45	1.22348016624735e-15	7.7580323855901e-08	4.54910454102675e-06	3585	58593	2278	1953	1472	1037	679	274	499	390	252	133	71	23	46973	47298	47779	48214	48572	48977	12428	12537	12675	12794	12856	12904
E4_LIPOPROT	60_70	UKBB	T2D_WIDE	1.48697467075357	1.14216482494913	1.24706527685565	0.963686660096184	0.804153420608132	0.964133073428536	0.081478302115823	0.0748673296326487	0.0832908562216694	0.117227836768042	0.138087350148901	0.213649771240491	2.07111241402854e-74	1.50519767900998e-52	1.11208212057624e-50	2.02437084638462e-16	5.76234751047751e-09	6.4013533399251e-06	3645	53325	2321	1989	1507	1049	692	278	503	392	254	133	72	22	43485	43817	44299	44757	45114	45528	10661	10772	10910	11031	11092	11142
E4_LIPOPROT	60_70	UKBB	THYROIDITIS_ILD	-10.9004925912657	-10.9022602870237	-0.298261972412953	-10.8824606797495	-0.0679136374005902	-10.868624219251	270.947475645492	192.343872934328	1.00015991782067	223.552163386455	1.00011621298356	325.042386228209	0.967908949378234	0.954799238143792	0.765539621502254	0.96117452368782	0.945860664769793	0.973325658028426	101	56529	64	63	57	47	35	21	1	1	2	1	1	0	44208	44209	44215	44225	44237	44251	12357	12357	12356	12357	12357	12358
E4_LIPOPROT	60_70	UKBB	THYROID_DISORDER_IBD	1.98042754396539	1.30252502334191	1.35699931128745	0.964040691885306	0.172972277025751	0.68386833526979	0.261562754002399	0.279918690000267	0.303834291938337	0.448836793838507	0.707901813928253	1.0007066353421	3.68883123778794e-14	3.26781194073079e-06	7.96033123295249e-06	0.0317245077803007	0.806963625395213	0.494363323623168	501	18313	335	295	245	176	115	46	41	27	17	7	2	1	16393	16433	16483	16552	16613	16682	2045	2059	2069	2079	2084	2085
E4_LIPOPROT	60_70	UKBB	THYROTOXICOSIS	2.11391033016741	1.54056722553588	1.61588327821671	0.448847058379815	-12.3917466410645	0.970085378004444	0.304625917733894	0.303909063388465	0.335586246264597	0.70817222075266	451.483719852129	1.000743907595	3.93867226358162e-12	3.99550657420679e-07	1.47121926342007e-06	0.526204436257571	0.978103436161414	0.332363477525037	333	18135	216	198	165	122	83	33	30	19	11	2	0	1	16236	16254	16287	16330	16369	16419	1986	1997	2005	2014	2016	2015
E4_LIPOPROT	60_70	UKBB	TONGUEABNORMALITY	0.92583207212738	0.487053356361283	0.303985331239705	-0.115243761716884	0.595253286967983	-0.502412907508599	0.33368479970248	0.301822704427372	0.353807106296203	0.500173310781	0.353776326833	1.00008909516042	0.00552746163881235	0.106591034099314	0.390239124012278	0.817775010092902	0.0924584439713911	0.615408579574381	391	61693	238	221	202	161	116	54	31	25	17	12	9	1	47760	47777	47796	47837	47882	47944	14055	14061	14069	14074	14077	14085
E4_LIPOPROT	60_70	UKBB	TRAUMBRAIN_NONCONCUS	-11.0329629580832	0.571778357603647	-0.577289844947208	0.982924680594976	-11.0391038689881	-11.1187884654624	184.455647357343	0.447408269496167	1.00009284704632	0.577493144114457	235.601064111442	499.432992481088	0.952304065026839	0.20125684288562	0.563779871961733	0.088745192476096	0.96262873931219	0.982238304229963	167	61957	129	97	65	38	30	10	7	9	4	3	0	0	47880	47912	47944	47971	47979	47999	14108	14106	14111	14112	14115	14115
E4_LIPOPROT	60_70	UKBB	ULCERNAS	-0.56888064947988	0.093422284517682	-0.263621415316657	-0.248109894317681	-0.483880409987867	-10.0043245319618	0.70728090075007	0.378211706056708	0.500196598651538	0.577505712931251	0.707224130264145	116.543888248267	0.42121180193273	0.804900053188094	0.598168865650408	0.667469705161518	0.493850971249846	0.931592263542874	364	58023	240	219	183	141	86	57	15	14	9	5	2	0	45244	45265	45301	45343	45398	45427	12888	12889	12894	12898	12901	12903
E4_LIPOPROT	60_70	UKBB	VIRALPNEUMONAS	1.34956362312669	-0.0805592867253913	2.49128291251839	-7.31435589073547	-7.30679630702227	-7.31134573750206	0.447574225989579	1.00016055053709	1.00031381823868	278.541585184577	208.162565679001	235.781494607455	0.00256738316053797	0.935802730039403	0.0127563011984501	0.979050377739723	0.971998889567522	0.975262371055027	123	53675	105	83	3	1	1	1	7	2	1	0	0	0	41882	41904	41984	41986	41986	41986	11804	11809	11810	11811	11811	11811
E4_LIPOPROT	60_70	UKBB	VIT_DEF	1.30753408046608	0.648566177999279	0.309933612167265	-0.080929541001749	0.185037463711039	0.691179362293225	0.193158756565331	0.209048696184905	0.301912166064312	0.447485848556436	0.447467885227718	0.577571900936181	1.29478706023362e-11	0.00191916504592868	0.304623548365783	0.856482289443169	0.67922478213134	0.23142413593181	836	55443	566	481	348	250	165	70	61	38	21	13	8	3	44222	44307	44440	44538	44623	44718	11430	11453	11470	11478	11483	11488
E4_LIPOPROT	60_70	UKBB	VOCALCORDDYS	0.105601089490607	0.966796758038297	1.47204804444945	-12.5364611738783	1.6559305637147	-12.5191487641657	1.00096199891596	0.501521231669988	0.448971593236528	655.266602098879	0.501410253803659	891.797282813381	0.91597938817362	0.0538889085927948	0.00104282418842251	0.984735924871512	0.0009581127933309	0.988799576277438	252	19232	183	152	118	73	54	27	9	9	8	3	4	0	17735	17766	17800	17845	17864	17891	1557	1557	1558	1563	1562	1566
E4_LIPOPROT	60_70	UKBB	VWXY20_ACCIDENTS	0.37094439117042	0.078914050123483	-0.175345922055465	-0.0273346111039762	-0.0701297534152009	-0.303227270475326	0.110839602316343	0.0963655121931205	0.123875134851874	0.135560344982158	0.137976522893903	0.229788664802604	0.00081786331715996	0.412841503023545	0.156920366857278	0.840196885044142	0.611261840351752	0.186971294615919	6113	57039	4040	3639	2894	2122	1556	802	298	239	161	112	71	19	46199	46600	47345	48117	48683	49437	12615	12674	12752	12801	12842	12894
E4_LIPOPROT	60_70	UKBB	VWXY20_COMPLICATIO_MEDICAL_SURGI_CARE	0.973055987556555	0.364597787949815	0.417887287323473	0.126350716531086	0.180772553790336	0.0258247190628963	0.0939917120371152	0.098502377075186	0.112604870212167	0.156739612512798	0.158619103075558	0.277655764145143	4.07390859076619e-25	0.000214403810321985	0.000206365237484866	0.420174469541365	0.254426120793572	0.92589574144819	4282	58617	3000	2473	1835	1293	880	443	321	229	148	85	51	13	46613	47140	47778	48320	48733	49170	12965	13057	13138	13201	13235	13273
E4_LIPOPROT	60_70	UKBB	VWXY20_DRUGS_MEDICAM_BIOLO_SUBST_CAUSI_ADVER_EFFEC_THERAPE_USE	1.29723620300912	0.926294945597116	0.860900163600406	0.379149612212075	0.268153306364689	-0.0983678404865753	0.163010765951887	0.160790959773311	0.200510290362011	0.316548196060477	0.353811336618886	0.707247839068339	1.74872450866999e-15	8.3684160256843e-09	1.75841828317649e-05	0.231009424116893	0.448511367507143	0.889382674258441	1130	55465	831	591	410	266	179	76	100	72	39	17	10	2	44031	44271	44452	44596	44683	44786	11633	11661	11694	11716	11723	11731
E4_LIPOPROT	60_70	UKBB	VWXY20_EXTER_CAUSES_MORBIDI_MORTA	0.728185293171806	0.160280032575281	0.0438818445379405	0.0414384311147791	0.136114279079716	-0.197645994709385	0.0743719152240084	0.0746846237138758	0.089853391294645	0.105777773596073	0.101888711061965	0.183065734140752	1.22911116641601e-22	0.031865683100776	0.625286653773744	0.695243023862048	0.181578271436639	0.280300318380243	9689	53834	6527	5673	4446	3267	2337	1214	570	423	288	194	126	30	44833	45687	46914	48093	49023	50146	11593	11740	11875	11969	12037	12133
E4_LIPOPROT	60_70	UKBB	VWXY20_MISAD_PATIENTS_SURGI_MEDICAL_CARE	0.0897153669676347	0.603673093981911	0.429058084606858	-0.111234293016042	0.289444445065028	1.69160214953134	0.707299554154676	0.408504817966672	0.577545824291534	1.00011214719489	1.00010120842983	1.00030297883992	0.899065366920022	0.139471363570653	0.457542968219504	0.911440449279598	0.772263699898884	0.090819655854735	187	54124	146	127	81	48	21	9	13	12	6	3	2	1	43268	43287	43333	43366	43393	43405	10884	10885	10891	10894	10895	10896
E4_LIPOPROT	60_70	UKBB	VWXY20_OTHER_EXTER_CAUSES_ACCIDENTAL_INJURY	0.381732490466158	0.128804224833781	-0.118607986820727	0.00245945454593703	-0.0428893302825583	-0.252623948741195	0.115738666136028	0.0990531027344991	0.127760305417218	0.142102331182463	0.146439254323651	0.242888077622689	0.000972971514767716	0.193479230685931	0.353219116189706	0.98619119879257	0.769612824883857	0.298300980870224	5466	56804	3683	3288	2587	1874	1336	681	280	224	148	101	64	17	45761	46156	46857	47570	48108	48763	12546	12602	12678	12725	12762	12809
E4_LIPOPROT	60_70	UKBB	VWXY20_OTHER_MEDICAL_PROCED_CAUSE_ABNORMAL_REACTION_PATIENT_COMPLICATION_WO_MENTION_MISAD_TIME_PROCED	1.38427811314451	-0.0119243796493326	0.0408614635255549	-0.417403124439576	0.281519242229116	0.0756354740600135	0.236153660139079	0.378192790402739	0.447403058954969	0.707231343559366	0.500153653359883	1.00008500482976	4.57962893719988e-09	0.974846949799406	0.927230128589096	0.555061135586114	0.573526466074064	0.939714227885467	419	61796	304	240	164	105	79	34	30	14	8	6	5	1	47835	47899	47975	48034	48060	48105	14046	14062	14068	14070	14071	14075
E4_LIPOPROT	60_70	UKBB	VWXY20_SEQUEL_EXTER_CAUSES_MORBIDI_MORTA	1.02472296549215	0.406251099064981	0.584839795827767	0.624944135008961	0.834467022021893	-9.96581264243468	0.447570382813291	0.4474389602975	0.447443299106031	0.500191166960908	0.447395797298317	171.882670937092	0.0220489468265742	0.363905943810884	0.191188875993048	0.211514941449028	0.0621582673709684	0.953764302759647	200	61871	119	111	95	71	58	25	15	12	8	6	5	0	47832	47840	47856	47880	47893	47926	14105	14108	14112	14114	14115	14120
E4_LIPOPROT	60_70	UKBB	VWXY20_SUICI_OTHER_INTENTI_SELF_H	1.31683399898569	0.227788658330109	0.313431848026648	0.0316715046845494	0.336381861341247	-0.270961696295024	0.447516622750601	0.577522468351624	0.577560901635786	0.707319029175899	0.577529922222222	1.00009392419028	0.00325535402744264	0.693268108996664	0.587348837806762	0.964285192690689	0.560264126248573	0.786440064809181	191	61872	94	83	78	76	58	46	12	8	8	5	4	1	47861	47872	47877	47879	47897	47909	14096	14100	14100	14103	14104	14107
E4_LIPOPROT	60_70	UKBB	VWXY20_SURGI_OPERA_OTHER_SURGI_PROCED_CAUSE_ABNORMAL_REACTION_PATIENT_COMPLICATION_WO_MENTION_MISAD_TIME_PROCED	0.733590852942271	0.130745755982055	0.302888519950366	0.185995810417205	0.174654536289695	-0.0111304135685051	0.127819536590263	0.131971346676626	0.140662471699831	0.17727156386949	0.183009789757624	0.316494350320476	9.50854292017123e-09	0.32182564070328	0.0312950978320068	0.294079626729437	0.33990887494029	0.971945929260784	2868	59665	1961	1693	1291	931	654	354	193	143	104	66	38	10	47025	47293	47695	48055	48332	48632	13354	13404	13443	13481	13509	13537
E4_LIPOPROT	60_70	UKBB	VWXY20_SURGI_OTHER_MEDICAL_PROCED_CAUSE_ABNORMAL_REACTION_PATIENT_COMPLICATION_WO_MENTION_MISAD_TIME_PROCED	0.903602880148138	0.174922244417721	0.333508312233222	0.207735917386474	0.234478237670217	0.0813339616714311	0.114224997739536	0.12575817334543	0.135553633997298	0.172050937988421	0.174569715173191	0.301811454102738	2.5588820539286e-15	0.164243210044973	0.0138804636691962	0.227274522661754	0.179214275351276	0.787555713857484	3195	57184	2198	1883	1421	1018	714	376	220	155	111	72	42	11	45649	45964	46426	46829	47133	47471	12312	12377	12421	12460	12490	12521
E4_LIPOPROT	60_70	UKBB	VWXY20_TRANSPO_ACCIDENTS	0.299245676083395	-0.704406502515996	-0.508317083363307	-0.0572397447938637	0.0547346592598941	-0.657505011878267	0.333854796966214	0.408570440270381	0.408575745678693	0.378338867741407	0.333695443959606	0.707273100738769	0.370073972765526	0.0846941187086347	0.213455557364919	0.879745169527135	0.869710840234327	0.352560697747473	829	51677	489	464	386	301	261	138	22	18	17	15	10	2	41287	41312	41390	41475	41515	41638	10708	10712	10713	10715	10720	10728
E4_LIPOPROT	60_70	UKBB	VWXY20_UNSPE_FALL	0.878584996940811	0.297150153424512	0.0876680171395533	0.0213324857587103	-0.0634987544944394	-0.364921166337822	0.192990531593069	0.200433638385612	0.26758827719428	0.333603446215525	0.378173020889772	0.707215911830414	5.30179055923701e-06	0.138197640617452	0.743196890530694	0.94901351142863	0.866654660130974	0.605856625509763	1063	61249	773	668	476	330	210	89	71	46	25	16	9	2	47642	47747	47939	48085	48205	48326	13826	13851	13872	13881	13888	13895
E4_LIPOPROT	60_70	UKBB	WEIGHTLOSS	0.916735433050716	0.279497707428715	0.251723993899758	0.687693879761408	-0.146754037264173	-0.514136238956055	0.160756558294608	0.177258862915482	0.21859389562175	0.224005457561195	0.378180009821113	0.707241143854036	1.17971750867363e-08	0.114846833527164	0.249501912346846	0.00214067969700339	0.697976519022263	0.467250271806994	1497	61160	1098	848	574	379	234	112	99	68	43	24	8	2	47676	47926	48200	48395	48540	48662	13784	13815	13840	13859	13875	13881
E4_LIPOPROT	60_70	UKBB	Z21_ACQUI_ABSENCE_ORGANS_NOT_ELSEW_CLASSIFIED	1.29846645390254	0.857848287400937	0.841972043888184	0.74351514279694	0.585062842300195	0.859139633613311	0.10957696323113	0.107367869114275	0.129489670108698	0.173393984447037	0.205525473637189	0.302495427010733	2.15673175038855e-32	1.35152870172642e-15	7.91362458306342e-11	1.80280962425747e-05	0.00441793749570543	0.00450889386805805	4337	28642	3219	2628	1881	1188	719	305	261	195	119	62	34	11	26056	26647	27394	28087	28556	28970	3443	3509	3585	3642	3670	3693
E4_LIPOPROT	60_70	UKBB	Z21_ARTIF_OPENI_STATUS	2.00619201671326	1.54799311340876	1.44622785991661	-0.182306954256587	0.960636702762053	1.64076326432287	0.27996350523376	0.290705257318498	0.379609729028997	1.00068072320191	0.578327621733844	0.707835437207891	7.72740768211923e-13	1.00976697397353e-07	0.000139093014073353	0.85543916234172	0.0967014582946128	0.0204492657094932	495	24276	377	245	165	115	85	32	34	21	11	4	5	2	22394	22526	22606	22656	22686	22739	1966	1979	1989	1996	1995	1998
E4_LIPOPROT	60_70	UKBB	Z21_ATTN_ARTIF_OPENI	1.27279747020157	0.764303079493157	-0.810072601387739	0.842873076336359	0.568131635863911	0.614823319815705	0.3784961980029	0.378407181325355	1.00016361615154	0.500340622764032	0.57758733475135	1.00014776293572	0.000771632883316067	0.0434051642387605	0.417974613655638	0.0920660556602962	0.325297975067975	0.538731402780959	246	44000	167	138	97	74	57	27	21	15	8	8	4	1	36326	36355	36396	36419	36436	36466	7732	7738	7745	7745	7749	7752
E4_LIPOPROT	60_70	UKBB	Z21_CARRIER_INFECTIOUS_DISEA	1.49380611757859	0.493652455911189	0.771307310010889	0.122990221144031	-0.34796182156756	0.585422995293081	0.333687336007065	0.447453772106886	0.447435269553907	0.707232316993218	1.000107856242	1.00009287922186	7.58183957300134e-06	0.269919504246493	0.0847365315899989	0.861941250929049	0.727897038483802	0.55829987938261	206	61412	139	102	84	56	41	16	20	13	9	4	2	1	47602	47639	47657	47685	47700	47725	13857	13864	13868	13873	13875	13876
E4_LIPOPROT	60_70	UKBB	Z21_DEPENDENCE_ENABL_MACHINES_DEVICES_NOT_ELSEW_CLASSIFIED	2.71419647567681	2.220463264514	1.77163911914731	2.2267826428984	2.66740443310273	-9.12788302087709	0.238957028977345	0.260761467639893	0.409905321173151	0.448714986230668	0.448621379000683	315.824621833843	6.72802092508737e-30	1.6615331807056e-17	1.54572765140987e-05	6.95639958163877e-07	2.75141947671368e-09	0.976942953047485	343	24188	241	169	116	61	28	14	41	27	13	10	5	0	22286	22358	22411	22466	22499	22513	1963	1977	1991	1994	1999	2004
E4_LIPOPROT	60_70	UKBB	Z21_EXAM_OBSER_OTH_REASO	1.65885152111061	0.34094877727793	-0.44202868973226	-11.0594368834971	1.27383809680574	-10.9677506060626	0.408694734496365	0.57758621379	1.00013236862231	260.743461702845	0.577572008801623	350.428947042631	4.93041811722644e-05	0.554989962661288	0.65851077987007	0.96616786180392	0.0274186599047745	0.9750318275435	140	48280	94	83	65	38	27	19	9	4	2	3	3	0	39190	39201	39219	39246	39257	39265	9127	9132	9134	9133	9133	9136
E4_LIPOPROT	60_70	UKBB	Z21_FACTO_INFLUENCI_HEALTH_STATUS_CONTACT_W_HEALTH_SERVI	1.1107772218584	0.410137330684833	0.369552683035014	0.413112468908592	0.37129781960291	0.140369447543181	0.0424145950339396	0.0445523328471496	0.0512677917460901	0.0576765216609625	0.0612203590236496	0.107298114887724	3.58733942884819e-151	3.39315217011588e-20	5.6662334187748e-13	7.91749559971961e-13	1.32002715833448e-09	0.190798992082094	28810	38370	19245	16930	13126	10251	6920	3309	1941	1408	983	656	363	89	39443	41758	45562	48437	51768	55379	6551	7084	7509	7836	8129	8403
E4_LIPOPROT	60_70	UKBB	Z21_FAMILY_HISTORY_OTH_SPECIFIC_DISORD	0.830596580407187	1.41354233518769	0.767228867065447	1.26635196519505	0.819844267177583	1.9153258008405	0.410157547212075	0.245117950209547	0.40970465639333	0.409862468062311	0.578314919398149	0.578674671049997	0.042860468192655	8.07983787121825e-09	0.061118269221875	0.00200358928021982	0.156294933510481	0.000933463029103575	712	24500	540	447	321	196	117	58	32	29	16	11	6	3	22677	22770	22896	23021	23100	23159	1963	1966	1979	1984	1989	1992
E4_LIPOPROT	60_70	UKBB	Z21_FIT_ADJ_OTH_DEVICES	0.931718639737	-0.289974233996705	0.333990573486502	0.873882961615407	0.286552166632155	-0.159659003881612	0.197137247163295	0.277984335766263	0.243226167180127	0.236416864404019	0.353986528635588	0.707315658021991	2.28711332370426e-06	0.296887365341198	0.169699890215273	0.000218708696665706	0.418227486365288	0.821415118054844	989	44694	749	629	444	289	173	78	72	53	44	27	9	2	36915	37035	37220	37375	37491	37586	7947	7966	7975	7992	8010	8017
E4_LIPOPROT	60_70	UKBB	Z21_FOLLOW__EXAM_TREAT_CONDI_OTH_MALIG_NEOPLASMS	0.175543339068794	0.392080621915236	-0.0186482879645582	0.029013174007325	0.195361148610094	0.563973704818133	0.218877131734543	0.148254021773381	0.204695157322878	0.243023473331475	0.236145154442447	0.316542642810438	0.422542705666391	0.00817744372021462	0.927410962218248	0.904970942279206	0.4080712134919	0.0748034874380747	1856	49431	1307	1151	938	654	449	196	106	90	60	39	26	10	40412	40568	40781	41065	41270	41523	9462	9478	9508	9529	9542	9558
E4_LIPOPROT	60_70	UKBB	Z21_MEDICAL_OBSER_EVALU_SUSPECTED_DISEA_CONDI	0.93595121008442	0.417498757444255	0.556654291321638	0.0661693484442241	0.013909392981062	-0.025580855212786	0.174969180023525	0.172246768870937	0.189602340315966	0.267842958257847	0.277743969799354	0.447492952898482	8.83269335815689e-08	0.0153573333623679	0.00332577104612417	0.804873153101028	0.960058709228914	0.954413899912754	1523	49638	975	888	607	547	410	191	104	81	57	31	18	5	40401	40488	40769	40829	40966	41185	9681	9704	9728	9754	9767	9780
E4_LIPOPROT	60_70	UKBB	Z21_OTHER_MEDICAL_CARE	1.22969590471298	0.533644123846501	0.382298185102467	0.510447359121298	0.336206094307468	-0.122723864260802	0.0952569647326141	0.103800282793056	0.125031235107705	0.13339975445519	0.143654189987904	0.353885338495804	3.99173621539024e-38	2.73183793126309e-07	0.00223101222065045	0.000130005060370907	0.0192638762302855	0.728749158846463	4226	47126	2958	2168	1684	1327	1134	436	319	219	159	107	57	8	38927	39717	40201	40558	40751	41449	9148	9248	9308	9360	9410	9459
E4_LIPOPROT	60_70	UKBB	Z21_OTHER_ORTHOPA_FOLLOW__CARE	0.431115793270076	-0.505777990838953	0.427650925559025	0.863555865698356	0.837848463830737	0.213841819295813	0.500478618424859	0.577643528000909	0.40871066408139	0.354033264391573	0.354007996755122	0.707327146577978	0.389013913252025	0.381253816492982	0.295403395730903	0.0147200575468082	0.0179450448142763	0.762405249309134	390	43950	241	227	186	158	130	71	21	18	19	15	9	2	36369	36383	36424	36452	36480	36539	7709	7712	7711	7715	7721	7728
E4_LIPOPROT	60_70	UKBB	Z21_OTHER_SPECIAL_EXAM_INVES_PERSONS_WO_COMPLA_REPOR_DIAGNOSIS	1.47998095082831	0.19408654747129	0.695906293664403	0.984036249067402	0.531135536599984	0.609554125209204	0.500365599866157	0.707322579156251	0.577652706493689	0.577620518864805	0.707281098735838	0.707251674584882	0.00309843929384969	0.783780250316825	0.228313735521821	0.0884552158209836	0.452680368731976	0.388762853236459	143	48199	75	73	64	52	34	31	10	8	7	6	3	2	39156	39158	39167	39179	39197	39200	9101	9103	9104	9105	9108	9109
E4_LIPOPROT	60_70	UKBB	Z21_PERSONAL_HISTORY_ALLERGY_DRUGS_MEDICAM_BIOLO_SUBST	1.1774814351726	0.584900333097687	0.543134441977892	0.876462647618566	0.646046623849374	0.598818858950165	0.096344408760682	0.0982563204218694	0.117941834230753	0.120324859824542	0.143333425344009	0.230631346338312	2.38389304736342e-34	2.63591559306e-09	4.1225928527929e-06	3.23738216591397e-13	6.56580380900431e-06	0.00941972503938046	6121	29590	4249	3692	2773	1935	1290	662	343	258	180	132	68	19	27208	27765	28684	29522	30167	30795	3911	3996	4074	4122	4186	4235
E4_LIPOPROT	60_70	UKBB	Z21_PERSONAL_HISTORY_CERTA_OTH_DISEA	1.22454815198597	0.586688081902899	0.403432522604324	0.548974191152682	0.443946735851099	-0.0995886412823433	0.0534279020819689	0.0566784283030033	0.0727693928465372	0.0836884653881901	0.0975943721576386	0.236277538128217	2.96032026992019e-116	4.13399850032621e-25	2.95661848274266e-08	5.39033296119682e-11	5.39278570557325e-06	0.673397244686299	12253	37108	8758	7265	5323	3503	2197	859	1047	718	429	254	122	18	32827	34320	36262	38082	39388	40726	6729	7058	7347	7522	7654	7758
E4_LIPOPROT	60_70	UKBB	Z21_PERSONAL_HISTORY_MALIG_NEOPLASM	1.2763375575247	0.768768035973033	0.894752270152868	0.601091018532286	0.637430230636318	-0.502085790722702	0.0951194498807225	0.0957932814186807	0.109178852413133	0.156085003184755	0.165887311638786	0.500519016912602	4.72678155842817e-41	1.01293510786086e-15	2.49991372983349e-16	0.000117612890442461	0.000121762773755642	0.3157979977957	5278	29803	3970	3259	2254	1484	916	411	356	255	161	80	41	4	27072	27783	28788	29558	30126	30631	3683	3784	3878	3959	3998	4035
E4_LIPOPROT	60_70	UKBB	Z21_PERSONAL_HISTORY_MEDICAL_TREAT	1.42868697126579	0.901681551599913	0.62556788211309	0.329213039960447	0.464040464269596	-0.14698129146548	0.0617615381202799	0.0644517513216762	0.0925881398816613	0.135990844248686	0.146824559556648	0.353938531505053	2.1908819125928e-118	1.79351253707116e-44	1.41405906934986e-11	0.0154843890023475	0.00157493288817198	0.677941700974227	6616	35002	4893	3793	2470	1541	897	346	689	441	208	104	55	8	29613	30713	32036	32965	33609	34160	6423	6671	6904	7008	7057	7104
E4_LIPOPROT	60_70	UKBB	Z21_PERSONAL_HISTORY_OTH_DISEA_CONDI	1.08843955418011	0.867364994151753	0.627675130012902	0.69281754793362	0.702342404728836	0.702287459630677	0.095049981747728	0.0821355214432431	0.107324923853523	0.125225359261036	0.133083160839442	0.214332355461959	2.31822443153907e-30	4.55839997531041e-26	4.96433810552568e-09	3.15579881114072e-08	1.30979553540462e-07	0.00105054573861021	6359	30020	4450	3849	2868	1970	1313	595	414	333	206	135	76	22	27445	28046	29027	29925	30582	31300	4070	4151	4278	4349	4408	4462
E4_LIPOPROT	60_70	UKBB	Z21_PERSONAL_HISTORY_RISK__NOT_ELSEW_CLASSIFIED	1.55113405544353	1.15493248680314	1.44504775273528	1.13950324769134	0.913674964178097	-12.425966938996	0.180362655446229	0.17212394833782	0.185423114611516	0.279394278255729	0.334986274478984	422.311982737655	7.96575123178564e-18	1.94773299281048e-11	6.53098335606809e-15	4.53316092890353e-05	0.00638163150397082	0.97652669783666	1717	25325	1208	1032	738	440	278	147	102	77	49	20	9	0	23390	23566	23860	24158	24320	24451	2342	2367	2395	2424	2435	2444
E4_LIPOPROT	60_70	UKBB	Z21_PERSONS_ENCOUNTERI_HEALTH_SERVI_CIRCUMSTANC_RELATED_REPRODUCTION	1.34048943393976	-10.9256200936803	-10.9372082462994	0.949517793088614	0.252021659669463	-10.9335186877198	1.00023271503379	330.675682714903	285.759810701247	0.707613999217408	0.707448873346133	183.652350762328	0.180187627040746	0.97364245926027	0.969469116651129	0.179641910347836	0.721660761274547	0.95252696045496	108	61885	22	18	27	34	51	59	2	1	3	3	2	0	47851	47855	47846	47839	47822	47814	14118	14119	14117	14117	14118	14120
E4_LIPOPROT	60_70	UKBB	Z21_PERSONS_ENCOUNTERI_HEALTH_SERVI_EXAM_INVES	0.740293358223799	0.328238755381256	0.268790961417794	0.134881669523872	0.116592587950776	-0.0246997950758612	0.0780177781844989	0.0733462151193063	0.0877932885577509	0.101812335708723	0.114723427638068	0.21360810951968	2.33758954688477e-21	7.63409227292572e-06	0.00220132066047305	0.185235255631387	0.309489999235192	0.907944712132822	9130	55586	5587	5048	3524	3772	2172	802	568	434	290	186	94	22	46753	47292	48816	48568	50168	51538	11808	11942	12086	12190	12282	12354
E4_LIPOPROT	60_70	UKBB	Z21_PERSONS_ENCOUNTERI_HEALTH_SERVI_OTH_CIRCUMSTANC1	1.30391077696216	0.404190314014642	0.455244135290688	0.281081206635256	0.476697524163251	0.408837680155175	0.097919577112946	0.114060461418673	0.125752547603076	0.158698119373555	0.137962172237258	0.204542512295185	1.86504270635741e-40	0.000394629277967809	0.000294422776104787	0.0765325845706391	0.000549727676721765	0.0456309997868232	3102	59696	1918	1699	1375	1022	791	488	280	190	148	103	71	24	47384	47603	47927	48280	48511	48814	13216	13306	13348	13393	13425	13472
E4_LIPOPROT	60_70	UKBB	Z21_PERSONS_ENCOUNTERI_HEALTH_SERVI_SPECIFIC_PROCED_HEALTH_CARE	1.04143708062325	0.240888759069073	0.228360397139103	0.306668074998738	0.138842725065122	-0.0192206141206597	0.0614903964746593	0.0699473231707013	0.0817902517852715	0.0927247872938803	0.10240679606605	0.186166793241491	2.41774304027382e-64	0.000573473456398643	0.00523793695779701	0.000942021775667885	0.175164082543128	0.91776927808933	10354	53647	7245	5907	4408	3173	2387	1080	727	506	349	228	123	29	44598	45936	47435	48670	49456	50763	11431	11652	11809	11930	12035	12129
E4_LIPOPROT	60_70	UKBB	Z21_PERSONS_W_POTEN_HEALTH_HAZARDS_RELATED_COMMUNICAB_DISEA	1.49829309596888	0.0165203281704513	0.467320009919692	-0.266031554960564	0.254793320538399	0.267817376802029	0.229916612622322	0.408482378371175	0.408459949025886	0.707225545169153	0.577496643179178	1.00010258463621	7.18803233563731e-11	0.967739802187382	0.252581170519603	0.706796275255878	0.659065954972519	0.788861041152577	413	61863	301	226	140	88	65	27	32	15	12	6	4	1	47876	47951	48037	48089	48112	48150	14067	14084	14087	14093	14095	14098
E4_LIPOPROT	60_70	UKBB	Z21_PERSONS_W_POTEN_HEALTH_HAZARDS_RELATED_FAMILY_PERSONAL_HISTORY_CERTA_CONDI_INFLUENCI_HEALTH_STATUS	1.05169392689445	0.450613726553283	0.345655243222196	0.409284319901486	0.326233365985418	0.0855296511407285	0.0427556322189965	0.0435532641603858	0.0523810361421792	0.0604800687522037	0.0665939667897235	0.120506036854164	1.33397768316433e-133	4.35119378045955e-25	4.14324983957671e-11	1.31244556109447e-11	9.64027960824356e-07	0.477856650475514	26222	43737	18150	15772	12021	8469	5655	2699	1835	1332	873	558	302	70	42226	44604	48355	51907	54721	57677	7748	8251	8710	9025	9281	9513
E4_LIPOPROT	60_70	UKBB	Z21_PRESENCE_CARDIAC_VASCULAR_IMPLANTNTS_GRAFTS	1.8228699247423	1.23828810572727	1.22480566370856	0.610931407252351	1.3393504944342	0.182372082453829	0.109138374725654	0.11650889846219	0.143445257702412	0.243727531906203	0.197511690570107	0.707481025557062	1.25952684028656e-62	2.20156898355574e-26	1.35989084968028e-17	0.0121892946460095	1.19247693341007e-11	0.796579293038758	1537	27114	1095	877	606	380	215	66	231	162	91	43	28	2	23557	23775	24046	24272	24437	24586	3768	3837	3908	3956	3971	3997
E4_LIPOPROT	60_70	UKBB	Z21_PRESENCE_OTH_DEVICES	1.4422392634036	1.2541789223653	1.78970949253744	2.14272771975195	-11.4383177669062	1.51755369780097	0.501523029007791	0.501305549874812	0.501361592329593	0.57920845500375	478.504271042915	1.00139183799293	0.00403108500621457	0.0123554866294557	0.000357392951998754	0.000216103946338824	0.98092893082325	0.129659889292061	284	24288	208	148	85	47	39	26	14	10	7	3	0	1	22447	22507	22570	22608	22616	22629	1903	1907	1910	1914	1917	1916
E4_LIPOPROT	60_70	UKBB	Z21_PRESENCE_OTH_FUNCTIONAL_IMPLANTNTS	1.08024073603202	0.833445394510556	0.828247259183349	0.843757056296224	0.831190453285793	-0.000855816384054196	0.100378720210474	0.0894408361722863	0.111282646338034	0.147506087371649	0.170305517450429	0.447690062359879	5.22261054836863e-27	1.18109011357795e-20	9.86217182194199e-14	1.06429581947722e-08	1.0577192943258e-06	0.998474743307385	4864	31987	3833	3126	2088	1200	672	241	346	268	158	84	40	5	28231	28938	29976	30864	31392	31823	4441	4519	4629	4703	4747	4782
E4_LIPOPROT	60_70	UKBB	Z21_PREVIOUS_SUICIDE_ATTEMPT	1.83516393108969	0.915482340875873	0.595004760220291	0.443496210021361	1.33406774229704	-9.06574549896179	0.33373388241168	0.408473457372458	0.577513472380599	0.707288141212691	0.500205304571499	114.22933219418	3.82202290374124e-08	0.0250112797599393	0.302875188217567	0.530634633618023	0.00765224786388871	0.936742762483182	169	61974	91	79	60	44	30	30	21	13	9	6	4	0	47926	47938	47957	47973	47987	47987	14105	14113	14117	14120	14122	14126
E4_LIPOPROT	60_70	UKBB	Z21_PROBL_RELATED_LIFESTYLE	1.21447881615422	0.458411959363217	0.463139406677786	0.346381760052272	0.471120271321166	0.435367144653305	0.110924855374905	0.118693490776391	0.132056321270675	0.160724127272247	0.143457072347732	0.208939990102618	6.74359100948976e-28	0.000112393930636501	0.000452958508639421	0.0311514818153338	0.00102326582098335	0.0371879489618359	2686	58656	1602	1482	1235	941	742	467	244	176	140	98	67	23	46784	46904	47151	47445	47644	47919	12712	12780	12816	12858	12889	12933
E4_LIPOPROT	60_70	UKBB	Z21_TOBAC_USE	1.49740921673436	0.95894955960861	0.725740220750809	0.314313248671047	0.587713217100762	0.628912888028281	0.200742119705358	0.186295542036925	0.218704348672107	0.27769149375982	0.204516826044773	0.229786834126416	8.69388950582535e-14	2.64031929990577e-07	0.000905470213768873	0.257685189882612	0.00405736740493888	0.00620135120262544	736	60780	332	332	304	288	274	253	90	73	61	47	39	19	47402	47402	47430	47446	47460	47481	13692	13709	13721	13735	13743	13763
E4_LIPOPROT	60_70	UKBB	Z21_TRANSPLANTED_ORGAN_TISSUE_STATUS	1.98979113466642	1.95707162025443	2.30557128900472	2.6613599050833	1.88616156594172	-10.1544603820876	0.57917308080962	0.449132993051798	0.449138558587305	0.449078858874269	0.708167825376027	417.760980190353	0.000591303129775144	1.31590480799382e-05	2.84677494437779e-07	3.09904099192447e-09	0.00773465114503638	0.980607836060799	135	23743	84	71	52	39	28	15	14	16	12	7	2	0	22046	22059	22078	22091	22102	22115	1734	1732	1736	1741	1746	1748
E4_OBESITY_HYPER	40_50	UKBB	AB1_CANDIDIASIS	-12.0175174963635	0.424015172575511	-12.0197447422822	-12.0199186530538	-12.0235536821212	NA	643.760861775343	1.00069526178543	677.789808370647	1014.38052476417	1380.65078469204	0	0.985106216672527	0.671769607506455	0.985851268360504	0.990545675069211	0.993051619789662	NA	112	35837	111	81	43	18	6	0	1	1	0	0	0	0	33464	33494	33532	33557	33569	33575	2373	2373	2374	2374	2374	2374
E4_OBESITY_HYPER	40_50	UKBB	AB1_DERMATOPHYTOSIS	1.56106633510279	0.568534678664884	0.0824241435436154	-11.4958334419339	-11.4969481550999	NA	0.355641365138503	0.448676468257703	0.708119481025702	335.888608950141	470.415074268253	0	1.13643072093694e-05	0.205106208261424	0.907336614316436	0.972697622365744	0.980501636117389	NA	458	35944	443	361	223	102	32	0	15	7	2	0	0	0	33579	33661	33799	33920	33990	34022	2365	2373	2378	2380	2380	2380
E4_OBESITY_HYPER	40_50	UKBB	AB1_GASTROENTERITIS_NOS	1.76070786139972	1.33155211898706	0.370096660912938	1.48972582587681	-9.49213157116022	NA	0.41004395244238	0.409891394087055	1.00071629479098	1.00083703573791	370.438834899934	0	1.75522729702801e-05	0.00115995387130673	0.711507855054972	0.136624375129688	0.979557228338218	NA	264	37498	250	184	80	25	7	0	14	8	2	1	0	0	35042	35108	35212	35267	35285	35292	2456	2462	2468	2469	2470	2470
E4_OBESITY_HYPER	40_50	UKBB	AB1_INFECT_PARASIT	1.46873578166487	1.14551760512856	0.763674486940334	0.571132562137052	0.658359885261637	NA	0.22256787309164	0.20423840179226	0.319244735370977	0.502222385899204	0.708582119343897	0	4.1381004536688e-11	2.03819275640034e-08	0.0167509683539675	0.255450305596142	0.352825389435948	NA	1442	29245	1380	1080	611	281	78	0	62	41	16	6	2	0	27439	27739	28208	28538	28741	28819	1806	1827	1852	1862	1866	1868
E4_OBESITY_HYPER	40_50	UKBB	AB1_INTESTINAL_INFECTIONS	1.53086082228045	1.17705269366357	0.816013641432344	1.36036930545611	-9.48869050826924	NA	0.379824783890614	0.355365635692017	0.578561251800955	0.708272109655322	270.86827116638	0	5.56726513057169e-05	0.000925554428125856	0.158416070185712	0.0547711310645276	0.972055303923714	NA	396	37661	376	293	153	57	13	0	20	13	5	2	0	0	35192	35275	35415	35511	35555	35568	2469	2476	2484	2487	2489	2489
E4_OBESITY_HYPER	40_50	UKBB	AB1_MYCOSES	0.981532266929661	1.06540116897632	-0.18578518580402	-0.112546095384085	-11.0068765737783	NA	0.410000047936086	0.303627157281119	0.708097553672547	1.00081672513761	318.967868527687	0	0.0166666185394887	0.000449942674339413	0.793034424024106	0.910463241860003	0.972472229652906	NA	612	36243	592	473	287	128	42	0	20	14	3	1	0	0	33847	33966	34152	34311	34397	34439	2396	2402	2413	2415	2416	2416
E4_OBESITY_HYPER	40_50	UKBB	AB1_OTHER_BACTERIAL	0.908290304002179	1.2846521990726	1.38779319710516	-9.53818625501187	3.61691498403389	NA	1.00069787074996	0.707958854729742	1.00064271676513	372.91931813857	1.0009540662855	0	0.36405953413049	0.0695875615013369	0.165471705236753	0.979594669692119	0.000302129245078442	NA	112	38157	107	65	28	10	1	0	5	4	2	1	1	0	35576	35618	35655	35673	35682	35683	2581	2582	2584	2585	2585	2586
E4_OBESITY_HYPER	40_50	UKBB	AB1_OTHER_BACT_INOTHER	0.508813620095811	1.24900672751094	0.822940724642363	-10.0143724531429	-10.005778617151	NA	1.00071828842654	0.57847759370047	1.00076712964493	368.015389717706	917.536020691221	0	0.611138912069191	0.030840297247367	0.410900540077612	0.97829077972528	0.991299199303467	NA	159	37635	154	104	53	19	2	0	5	4	1	0	0	0	35194	35244	35295	35329	35346	35348	2441	2442	2445	2446	2446	2446
E4_OBESITY_HYPER	40_50	UKBB	AB1_OTHER_SUPERF_MYCOSIS	-11.5024087117848	1.91526516052371	-11.5029020265851	1.55534452795173	-11.4929611800586	NA	489.006342789362	0.44876416283091	454.850282502915	1.00096289452013	940.149291387579	0	0.981233887402323	1.97352109731593e-05	0.979824109001108	0.12022059772101	0.990246413016223	NA	114	35663	108	91	57	24	8	0	6	6	1	1	0	0	33314	33331	33365	33398	33414	33422	2349	2349	2354	2354	2355	2355
E4_OBESITY_HYPER	40_50	UKBB	AB1_OTHER_VIRAL	1.79394080707848	0.66363305339149	0.824806932485098	0.667074413377997	1.55848381990429	NA	0.409976089015519	0.578419483214502	0.708149264520506	1.00083829379552	1.00082755015598	0	1.21031980895208e-05	0.251248811168264	0.244125877320266	0.505081546375543	0.119424156495545	NA	260	36433	247	182	102	56	14	0	13	7	4	2	1	0	33970	34035	34115	34161	34203	34217	2463	2469	2472	2474	2475	2476
E4_OBESITY_HYPER	40_50	UKBB	AB1_SEPSIS_CONDITION	0.559880545195537	1.11772479300489	0.0942716267333227	0.980664332380278	-10.0216421407585	NA	0.708088851976839	0.448598335247563	1.00066627514429	1.0007414075533	350.788317344266	0	0.429123453232481	0.0127171413051993	0.924943248633325	0.327116823138895	0.97720840301531	NA	311	37705	302	198	106	42	13	0	9	7	2	1	0	0	35238	35342	35434	35498	35527	35540	2467	2469	2474	2475	2476	2476
E4_OBESITY_HYPER	40_50	UKBB	AB1_VIRAL_NOS	1.8201226514706	0.708214213140826	0.891777131283328	0.754737198347932	1.70226328577714	NA	0.409984901994492	0.578426027708731	0.708143225491625	1.00085113763079	1.00084606617902	0	9.01735520026046e-06	0.220808289022672	0.20791568754398	0.450791963724825	0.0889759893414211	NA	250	36422	237	174	95	51	12	0	13	7	4	2	1	0	33963	34026	34105	34149	34188	34200	2459	2465	2468	2470	2471	2472
E4_OBESITY_HYPER	40_50	UKBB	AB1_VIRAL_OTHER_INTEST_INFECTIONS	0.998593986957455	1.49396410340284	1.49562354691891	1.52849662698564	-8.4880370904254	NA	1.00081644504798	0.578497754147737	0.708142848237521	1.00089813309972	269.215090499497	0	0.318386363269702	0.00980904808682892	0.0346833182293134	0.12672991517237	0.974847799758499	NA	104	36685	97	85	53	25	5	0	7	6	3	1	0	0	34322	34334	34366	34394	34414	34419	2363	2364	2367	2369	2370	2370
E4_OBESITY_HYPER	40_50	UKBB	AB1_VIRAL_SKIN_MUCOUS_MEMBRANE	0.176353614127154	0.54180262371468	0.513375609878974	1.22334430631523	0.92924800209168	NA	0.708177693007732	0.44869287530662	0.578590136369076	0.578906073274943	1.00083235798619	0	0.803341810110702	0.227234518319211	0.374924306474199	0.034583654452231	0.353161137551551	NA	432	33608	418	344	203	97	27	0	14	12	7	4	1	0	31288	31362	31503	31609	31679	31706	2320	2322	2327	2330	2333	2334
E4_OBESITY_HYPER	40_50	UKBB	AB1_VIRAL_WARTS	0.107861396775401	0.636458727583083	0.105589771649121	0.899774487023855	-9.98712541225001	NA	1.0007980204659	0.578531823755212	1.00073248534708	1.00097083363844	354.785333620078	0	0.914173865245577	0.271276604624276	0.915969163453679	0.368704967579993	0.977542699351572	NA	232	33359	226	189	104	45	12	0	6	5	2	1	0	0	31056	31093	31178	31237	31270	31282	2303	2304	2307	2308	2309	2309
E4_OBESITY_HYPER	40_50	UKBB	AB1_ZOSTER	0.335254527172468	0.48807608314351	0.938796528268121	0.901430844187828	-10.0054632344421	NA	1.0007924567859	0.708080614118833	0.708182886956674	1.0010268539887	352.703330917262	0	0.737633336655648	0.490637949254156	0.184958518147751	0.367850950836552	0.977368702434231	NA	185	33450	179	145	88	44	12	0	6	5	3	1	0	0	31139	31173	31230	31274	31306	31318	2311	2312	2314	2316	2317	2317
E4_OBESITY_HYPER	40_50	UKBB	ACUTE_RESPIRATORY_INFECTIONS	0.367614106358871	1.12168736236272	0.875303391083725	0.322562488302718	-0.139948231865847	NA	0.411025055307663	0.217862314465158	0.305051157235687	0.579502842118432	1.00123472797038	0	0.371116635039423	2.62428550495041e-07	0.00411295684226862	0.577787538559131	0.888837255284687	NA	1327	26954	1284	1058	651	301	100	0	43	37	15	4	1	0	25421	25647	26054	26404	26605	26705	1533	1539	1561	1572	1575	1576
E4_OBESITY_HYPER	40_50	UKBB	ALCOHOLMENTAL	-11.4864457681792	1.73722457006292	1.40108926893252	-11.4796038334461	1.32267143874561	NA	344.409786244255	0.379591666338863	0.578468954902774	492.933186186519	1.0008201729063	0	0.973394603229621	4.72681008245597e-06	0.0154326001704509	0.981420259261776	0.186305545223191	NA	213	38118	202	148	88	46	18	0	11	11	4	1	1	0	35583	35637	35697	35739	35767	35785	2535	2535	2542	2545	2545	2546
E4_OBESITY_HYPER	40_50	UKBB	ALCOHOL_RELATED	-11.487423057463	1.5961390965007	1.21792343676541	-11.4833659189342	1.16863619016009	NA	323.892755007989	0.379564622282336	0.578454705754286	459.194786962942	1.00082201856911	0	0.971707560108338	2.60869778398964e-05	0.0352497534920102	0.980048890526825	0.242937344592221	NA	243	37999	232	171	105	53	21	0	11	11	4	1	1	0	35474	35535	35601	35653	35685	35706	2525	2525	2532	2535	2535	2536
E4_OBESITY_HYPER	40_50	UKBB	APPENDICITIS_BROAD	0.893870110987262	-11.9976155618968	-11.9974984225974	-11.9932570777366	-12.0067293868097	NA	1.00069397895218	474.717489825029	619.213293750971	824.383794859738	1514.49696868759	0	0.371723192801254	0.979837074769613	0.984541643478855	0.988392667136433	0.993674544188298	NA	106	37869	105	88	50	27	6	0	1	0	0	0	0	0	35317	35334	35372	35395	35416	35422	2552	2553	2553	2553	2553	2553
E4_OBESITY_HYPER	40_50	UKBB	ASTHMA_ACUTE_RESPIRATORY_INFECTIONS	1.20181583415085	0.958304689819042	1.13004817789674	0.846592759372175	1.06776087967249	NA	0.578831883017485	0.501475256813496	0.578703995475864	1.00091349125494	1.00095500084042	0	0.0378682580441862	0.0560083034630129	0.0508525137311174	0.397653105076729	0.286088292507853	NA	256	32892	244	199	121	53	27	0	12	9	5	2	1	0	30870	30915	30993	31061	31087	31114	2022	2025	2029	2032	2033	2034
E4_OBESITY_HYPER	40_50	UKBB	ASTHMA_CVDMETABOCOMORB	3.03491672212546	2.65884111839342	1.98596709544044	2.52584947840855	3.27310794574207	NA	0.271023160012624	0.261982794796071	0.506728784590346	0.583491827159424	0.58376669144334	0	4.17053118070697e-29	3.35067737039424e-24	8.88465392624689e-05	1.49888947017801e-05	2.06010136815817e-08	NA	622	25383	581	438	213	89	29	0	41	26	10	6	3	0	24961	25104	25329	25453	25513	25542	422	437	453	457	460	463
E4_OBESITY_HYPER	40_50	UKBB	ASTHMA_EXCL	0.511368049041762	0.876491809983984	0.904141276156118	-1.06670177570234	-0.292144807929387	NA	0.337395841050317	0.218814191724642	0.272113035979425	1.00155470744754	1.00146646496176	0	0.129612344097341	6.18486741484329e-05	0.000891609644539924	0.286855140705723	0.7705029986039	NA	1737	22290	1690	1359	809	399	117	0	47	38	16	2	1	0	21100	21431	21981	22391	22673	22790	1190	1199	1221	1235	1236	1237
E4_OBESITY_HYPER	40_50	UKBB	ASTHMA_HOSPITAL_INFECTIONS	1.14601315061765	1.13518200869699	1.08304821296891	0.783753941485414	1.65231945605688	NA	0.57881903868388	0.448838278061214	0.578672012179626	1.0009282721118	0.708447718818192	0	0.0477129537080309	0.0114337205997058	0.061260605649358	0.433611210402198	0.0196844068711512	NA	270	32981	256	207	126	56	29	0	14	11	6	3	2	0	30941	30990	31071	31141	31168	31197	2040	2043	2048	2051	2052	2054
E4_OBESITY_HYPER	40_50	UKBB	ASTHMA_HOSPITAL_MAIN	1.34710855852192	1.4105724962798	0.708881482920869	-11.4983569484788	-11.4989385462686	NA	0.501613413345492	0.379777457986119	0.708241740141725	463.683897471182	571.51120166597	0	0.0072410256105955	0.00020384103593851	0.316873569169964	0.980216217661444	0.983947459802572	NA	280	33305	267	213	121	55	23	0	13	9	2	0	0	0	31213	31267	31359	31425	31457	31480	2092	2096	2103	2105	2105	2105
E4_OBESITY_HYPER	40_50	UKBB	ASTHMA_IMMUNECOMORB	2.92057526937216	3.64341071073265	3.56157505708829	-12.5157753162891	3.42448918532589	NA	0.596938062225409	0.348153549887356	0.472509618794477	1880.01351011722	1.01300903652016	0	9.95158241121188e-07	1.25137962794711e-25	4.78803962003807e-14	0.994688298741031	0.000723509205794876	NA	462	23708	443	348	193	101	26	0	19	16	6	1	1	0	23596	23691	23846	23938	24013	24039	112	115	125	130	130	131
E4_OBESITY_HYPER	40_50	UKBB	ASTHMA_INFECTIONS	1.14601315061765	1.13518200869699	1.08304821296891	0.783753941485414	1.65231945605688	NA	0.57881903868388	0.448838278061214	0.578672012179626	1.0009282721118	0.708447718818192	0	0.0477129537080309	0.0114337205997058	0.061260605649358	0.433611210402198	0.0196844068711512	NA	270	32981	256	207	126	56	29	0	14	11	6	3	2	0	30941	30990	31071	31141	31168	31197	2040	2043	2048	2051	2052	2054
E4_OBESITY_HYPER	40_50	UKBB	ASTHMA_MEDICATIO_COMORB	3.37263111763364	3.66730564842188	4.05680882101218	-11.209436858706	-11.1878263938093	NA	0.724481082085886	0.521978508896699	0.598793631387666	1877.56188403759	2871.39672301678	0	3.23608293458092e-06	2.12875170914327e-12	1.24432174742907e-11	0.99523649071185	0.996891209322958	NA	207	24101	198	144	73	29	8	0	9	7	3	0	0	0	23959	24013	24084	24128	24149	24157	142	144	148	151	151	151
E4_OBESITY_HYPER	40_50	UKBB	ASTHMA_MODE	1.61732764272629	1.65203814679651	0.94095816482993	-11.5068724386039	-11.5033528187465	NA	0.503274451241476	0.381571061818872	0.709349811685017	514.533093558089	630.276956631439	0	0.00131077730159397	1.49401621396915e-05	0.184671503444466	0.982157822829931	0.985438404536587	NA	280	21223	267	213	121	55	23	0	13	9	2	0	0	0	20103	20157	20249	20315	20347	20370	1120	1124	1131	1133	1133	1133
E4_OBESITY_HYPER	40_50	UKBB	ASTHMA_NAS	1.06437629209988	1.1647880331942	1.35921058353729	1.42211853223085	1.30531302467329	NA	0.412097622010103	0.306073530112284	0.357882226142712	0.503513758376049	0.709594972172715	0	0.00979948424883289	0.0001414709160996	0.000145911255821331	0.00473709084639839	0.0658389706124463	NA	719	21037	688	541	310	140	49	0	31	25	14	6	2	0	19958	20105	20336	20506	20597	20646	1079	1085	1096	1104	1108	1110
E4_OBESITY_HYPER	40_50	UKBB	ASTHMA_NAS_EXMORE	1.06817995435116	1.16937049326442	1.36557962230945	1.42964922289554	1.31379790779905	NA	0.412122529068115	0.306109637479085	0.357917368390678	0.503548287874752	0.709627852070961	0	0.0095447799826546	0.000133395693547245	0.000135990673762379	0.0045233859267891	0.0641134669244555	NA	719	20958	688	541	310	140	49	0	31	25	14	6	2	0	19889	20036	20267	20437	20528	20577	1069	1075	1086	1094	1098	1100
E4_OBESITY_HYPER	40_50	UKBB	ASTHMA_PSYCH_COMORB	2.81788462498	2.57573516930621	3.12764897493449	1.21276310381466	2.51347950704504	NA	0.331086342339033	0.29264810136237	0.293611172823396	1.00547180002982	0.715041766439756	0	1.72400264136869e-17	1.35028615712274e-18	1.70017953732287e-26	0.227754562480034	0.000439504644599432	NA	808	24818	769	604	342	177	55	0	39	29	16	3	2	0	24519	24684	24946	25111	25233	25288	299	309	322	335	336	338
E4_OBESITY_HYPER	40_50	UKBB	AUD	-11.4971039303284	2.02634586969527	1.03396505965569	-11.4891393703909	1.95883348148375	NA	449.648266543519	0.448603904316083	1.00070814075382	690.935522610486	1.00080419673289	0	0.979601028311073	6.2720563041058e-06	0.301494692987051	0.986733082629022	0.0503169712399108	NA	124	38372	117	78	43	23	9	0	7	7	2	1	1	0	35807	35846	35881	35901	35915	35924	2565	2565	2570	2571	2571	2572
E4_OBESITY_HYPER	40_50	UKBB	AUD_SWEDISH	-11.4874255266259	1.5961359277147	1.21792071195972	-11.4833690465471	1.168634675744	NA	323.892754474321	0.379564622178474	0.578454705450469	459.194785400194	1.00082201840157	0	0.971707553982976	2.60879406839108e-05	0.0352501630212263	0.980048885026184	0.242937955111499	NA	243	37999	232	171	105	53	21	0	11	11	4	1	1	0	35474	35535	35601	35653	35685	35706	2525	2525	2532	2535	2535	2536
E4_OBESITY_HYPER	40_50	UKBB	AUTOIMMUNE	1.07551862960302	1.51855413349299	1.36715689360587	0.737502471669436	0.642312424653855	NA	0.379966494479752	0.245313939330525	0.355603759470335	0.708346735651525	1.0008613810417	0	0.00464663391950894	6.00696124886133e-10	0.000120745527282031	0.297801175897837	0.521029268458991	NA	637	35810	602	457	244	114	39	0	35	28	11	3	1	0	33583	33728	33941	34071	34146	34185	2227	2234	2251	2259	2261	2262
E4_OBESITY_HYPER	40_50	UKBB	BLEEDING	1.36445217262529	0.922568468326668	0.549690191933178	1.75456755051051	1.26676740236129	NA	0.409927781414692	0.409745666313142	0.708065841622939	0.578775108235313	1.00079389165861	0	0.000873092302027692	0.0243498572049156	0.437556300687099	0.00243326866247385	0.205598115925671	NA	401	37910	383	283	134	58	20	0	18	12	6	4	1	0	35425	35525	35674	35750	35788	35808	2485	2491	2497	2499	2502	2503
E4_OBESITY_HYPER	40_50	UKBB	BRONCHITIS	0.868352160996792	1.26367182281247	0.996440356273299	-0.0446581359412418	-0.0699005570110515	NA	0.318884961239566	0.203724461997352	0.291423798911342	0.708477476977756	1.00090635283651	0	0.00646746133052048	5.54504751599602e-10	0.000628022954021814	0.949739467534621	0.944323190521262	NA	1248	33768	1198	965	583	268	85	0	50	40	15	3	1	0	31692	31925	32307	32622	32805	32890	2076	2086	2111	2123	2125	2126
E4_OBESITY_HYPER	40_50	UKBB	C3_BREAST	0.783191872186807	0.782092662929213	1.49836113314698	-11.4967044280381	1.68234431283746	NA	0.708701474984731	0.579080891175182	0.579282116073726	553.255074241338	1.00127194606531	0	0.269112670695161	0.176831343338444	0.00969328900444671	0.983421059725361	0.0929170128753555	NA	210	20704	201	146	72	32	12	0	9	7	4	1	1	0	19275	19330	19404	19444	19464	19476	1429	1431	1434	1437	1437	1438
E4_OBESITY_HYPER	40_50	UKBB	C3_BREAST_EXALLC	0.799160658287686	0.796501507156453	1.52120234212965	-11.4967480706666	1.70682036071839	NA	0.708845395605732	0.579246435501676	0.579476872412385	558.285245133602	1.00139579835691	0	0.259568415352246	0.169111290089423	0.00866157934263261	0.983570353026342	0.0882986729037314	NA	210	19117	201	146	72	32	12	0	9	7	4	1	1	0	17823	17878	17952	17992	18012	18024	1294	1296	1299	1302	1302	1303
E4_OBESITY_HYPER	40_50	UKBB	C3_CANCER	0.615125493857118	0.416551958771037	0.655921781730844	-11.504547244089	1.46176357683507	NA	0.448759476977771	0.409742640391295	0.501348986858318	317.568782166408	0.708246274636451	0	0.170460934888086	0.309334938005394	0.19076690742376	0.971101399981975	0.0390253120762151	NA	683	36958	666	478	242	110	32	0	17	12	6	2	2	0	34553	34741	34977	35109	35187	35219	2405	2410	2416	2420	2420	2422
E4_OBESITY_HYPER	40_50	UKBB	C3_CANCER_EXALLC	0.615125493857118	0.416551958771037	0.655921781730844	-11.504547244089	1.46176357683507	NA	0.448759476977771	0.409742640391295	0.501348986858318	317.568782166408	0.708246274636451	0	0.170460934888086	0.309334938005394	0.19076690742376	0.971101399981975	0.0390253120762151	NA	683	36958	666	478	242	110	32	0	17	12	6	2	2	0	34553	34741	34977	35109	35187	35219	2405	2410	2416	2420	2420	2422
E4_OBESITY_HYPER	40_50	UKBB	C3_CANCER_WIDE	0.615125493857118	0.416551958771037	0.655921781730844	-11.504547244089	1.46176357683507	NA	0.448759476977771	0.409742640391295	0.501348986858318	317.568782166408	0.708246274636451	0	0.170460934888086	0.309334938005394	0.19076690742376	0.971101399981975	0.0390253120762151	NA	683	36958	666	478	242	110	32	0	17	12	6	2	2	0	34553	34741	34977	35109	35187	35219	2405	2410	2416	2420	2420	2422
E4_OBESITY_HYPER	40_50	UKBB	C3_CANCER_WIDE_EXALLC	0.615125493857118	0.416551958771037	0.655921781730844	-11.504547244089	1.46176357683507	NA	0.448759476977771	0.409742640391295	0.501348986858318	317.568782166408	0.708246274636451	0	0.170460934888086	0.309334938005394	0.19076690742376	0.971101399981975	0.0390253120762151	NA	683	36958	666	478	242	110	32	0	17	12	6	2	2	0	34553	34741	34977	35109	35187	35219	2405	2410	2416	2420	2420	2422
E4_OBESITY_HYPER	40_50	UKBB	C3_LYMPHNODES_SECONDARY_NAS	-11.0285727833968	0.545600145329636	1.12869849151528	-11.0280374161969	-11.0120972201912	NA	387.684338173097	1.0007181064565	1.00081720151412	692.944405076734	836.021628847038	0	0.977305399278271	0.585610038476248	0.259414163840303	0.987302402181678	0.989490549070324	NA	108	38482	106	73	38	14	6	0	2	2	1	0	0	0	35869	35902	35937	35961	35969	35975	2613	2613	2614	2615	2615	2615
E4_OBESITY_HYPER	40_50	UKBB	C3_LYMPHNODES_SECONDARY_NAS_EXALLC	-11.0343047611258	0.5591660356789	1.15317367839268	-11.0335160082243	-11.0150144900911	NA	392.760182397561	1.0008085740868	1.00092611733561	700.403473195188	850.037939699623	0	0.977586976025039	0.57635673626387	0.249277233390324	0.987431375894604	0.989661092013955	NA	108	34948	106	73	38	14	6	0	2	2	1	0	0	0	32677	32710	32745	32769	32777	32783	2271	2271	2272	2273	2273	2273
E4_OBESITY_HYPER	40_50	UKBB	C3_SKIN	-12.0088398005655	0.230576554301068	-12.0095529273374	-12.0078236307622	-12.0021881612649	NA	403.15513275788	0.707932417972909	418.42692653572	635.881873503597	1044.7106592008	0	0.976236812202497	0.744648174298735	0.977102521852731	0.984933856273326	0.990833682138197	NA	249	38096	247	188	108	45	11	0	2	2	0	0	0	0	35517	35576	35656	35719	35753	35764	2579	2579	2581	2581	2581	2581
E4_OBESITY_HYPER	40_50	UKBB	C3_SKIN_EXALLC	-13.0098272699276	0.259200039654094	-13.0104029670518	-13.0086404011607	-13.003182953013	NA	673.959875043428	0.708019299970291	701.658541526502	1068.55693320251	1760.32151693836	0	0.984598941167044	0.714296597493297	0.98520618759568	0.990286772156606	0.994106221807861	NA	249	35358	247	188	108	45	11	0	2	2	0	0	0	0	33096	33155	33235	33298	33332	33343	2262	2262	2264	2264	2264	2264
E4_OBESITY_HYPER	40_50	UKBB	C3_UNCERTAIN_SECONDARY	-11.5218487237847	1.01315806724158	1.69715177166705	-11.5234822237481	-11.5109573869621	NA	413.639616472572	0.708079378497115	0.708235893220765	806.796641928272	1075.11367758342	0	0.977777958941317	0.15247212114943	0.0165611397227708	0.988604196561681	0.991457424550554	NA	162	38391	158	95	43	17	6	0	4	4	2	0	0	0	35792	35855	35907	35933	35944	35950	2599	2599	2601	2603	2603	2603
E4_OBESITY_HYPER	40_50	UKBB	C3_UNCERTAIN_SECONDARY_EXALLC	-11.5262425893777	1.02234648155801	1.71337016113827	-11.5281422115969	-11.5135516530458	NA	417.43319704004	0.708184959826859	0.708365130364758	812.588716460081	1088.21289455152	0	0.977971463285454	0.148847282973808	0.015573214309168	0.988680844369834	0.991558348773988	NA	162	35126	158	95	43	17	6	0	4	4	2	0	0	0	32832	32895	32947	32973	32984	32990	2294	2294	2296	2298	2298	2298
E4_OBESITY_HYPER	40_50	UKBB	CARDIAC_ARRHYTM	0.638830559579639	1.8231680109173	1.58301692462583	-10.5325319589868	1.98670186594484	NA	1.00092475022733	0.449083471255364	0.708366370928006	481.732578313927	1.00111940753808	0	0.523317236995459	4.91246347702426e-05	0.0254342132850962	0.982556556220869	0.0472023083237557	NA	169	34370	160	118	59	22	11	0	9	8	3	1	1	0	32583	32625	32684	32721	32732	32743	1787	1788	1793	1795	1795	1796
E4_OBESITY_HYPER	40_50	UKBB	CD2_BENIGN	0.476773366344117	0.997265738427179	0.364572313245548	0.399864898749305	0.987282974676777	NA	0.410144653552948	0.25275899387626	0.448948861916522	0.708361577213999	0.70840015924858	0	0.245052016818055	7.96268891342908e-05	0.416758609247779	0.572418905795398	0.163414326284432	NA	980	35564	949	721	411	156	54	0	31	25	9	4	2	0	33341	33569	33879	34134	34236	34290	2223	2229	2245	2250	2252	2254
E4_OBESITY_HYPER	40_50	UKBB	CD2_BENIGN_COLON	-11.1619762951531	1.14685564250317	-11.164799425591	2.26024535021266	-11.156136134091	NA	414.762512031045	0.708019711910353	462.907863970503	1.00073367758751	1012.39192405621	0	0.978530138571038	0.105273633784173	0.980757817752592	0.023909007860725	0.991207823351851	NA	104	38464	101	74	37	12	5	0	3	3	1	1	0	0	35895	35922	35959	35984	35991	35996	2569	2569	2571	2571	2572	2572
E4_OBESITY_HYPER	40_50	UKBB	CD2_BENIGN_COLON_EXALLC	-11.1623429350558	1.17013226760664	-11.1653885255957	2.29295060004722	-11.155027880264	NA	420.156466216765	0.708140978542775	471.173297421736	1.00083465911402	1032.22946031405	0	0.978805006641015	0.0984530025568025	0.981094307628056	0.0219611949122551	0.99137764264036	NA	104	34538	101	74	37	12	5	0	3	3	1	1	0	0	32346	32373	32410	32435	32442	32447	2192	2192	2194	2194	2195	2195
E4_OBESITY_HYPER	40_50	UKBB	CD2_BENIGN_COLORECANI	-11.4945353933643	1.35013542628756	-11.4981440141031	1.9791422736007	-11.4997522598099	NA	441.90417270351	0.578423394825671	499.29483020989	1.00074090617857	1096.57334265138	0	0.979248265144798	0.0195871034573508	0.981627326754156	0.0479651564924196	0.991632746989829	NA	128	38423	124	91	45	16	6	0	4	4	1	1	0	0	35866	35899	35945	35974	35984	35990	2557	2557	2560	2560	2561	2561
E4_OBESITY_HYPER	40_50	UKBB	CD2_BENIGN_COLORECANI_EXALLC	-11.4956549555948	1.37642838115777	-11.4995572048601	2.01656846179016	-11.501359520224	NA	447.893327430514	0.578565889192134	508.352660955847	1.00084345218228	1118.29171952893	0	0.979523698798414	0.0173580374375225	0.981952417322068	0.0439183752197116	0.991794095179943	NA	128	34526	124	91	45	16	6	0	4	4	1	1	0	0	32342	32375	32421	32450	32460	32466	2184	2184	2187	2187	2188	2188
E4_OBESITY_HYPER	40_50	UKBB	CD2_BENIGN_EXALLC	0.482459428883353	1.00339484427101	0.380745298093986	0.410467985717724	1.01224767370221	NA	0.410340586733549	0.253068661760339	0.449148543331368	0.708503296131952	0.708563260739471	0	0.23969334630436	7.34231865021228e-05	0.396602489242142	0.562356270653691	0.153121588461165	NA	980	32396	949	721	411	156	54	0	31	25	9	4	2	0	30450	30678	30988	31243	31345	31399	1946	1952	1968	1973	1975	1977
E4_OBESITY_HYPER	40_50	UKBB	CD2_BENIGN_LEIOMYOMA_UTERI	1.03206110436372	0.770643941212532	0.947718016079373	-12.0164848253171	1.20552547814116	NA	0.449867769547397	0.410857434916446	0.502377373260225	523.67063015002	1.0014287974311	0	0.0217822720951401	0.060696937187291	0.0592321370954579	0.981692831662731	0.228664769608178	NA	419	20008	403	306	165	63	20	0	16	11	5	1	1	0	18663	18760	18901	19003	19046	19066	1345	1350	1356	1360	1360	1361
E4_OBESITY_HYPER	40_50	UKBB	CD2_BENIGN_LEIOMYOMA_UTERI_EXALLC	1.03674827902207	0.781826712042496	0.96865152090845	-12.0200627388125	1.23518270615975	NA	0.450214938130485	0.411226370809644	0.502717827897708	527.292704947988	1.00164107494595	0	0.0212909338115198	0.0572748226662407	0.0540008867552206	0.981813152679726	0.217516448758334	NA	419	17648	403	306	165	63	20	0	16	11	5	1	1	0	16498	16595	16736	16838	16881	16901	1150	1155	1161	1165	1165	1166
E4_OBESITY_HYPER	40_50	UKBB	CD2_BENIGN_LIPOMATOUS	-11.4879273945634	1.3566078152441	-11.4895299525867	-11.4969948975092	-11.5023290747058	NA	447.208419363832	0.578368935089053	454.221323136584	795.278841756849	997.956371954568	0	0.979506128397421	0.0189977471776499	0.979819659297373	0.98846573713632	0.99080387896281	NA	123	38217	120	92	55	18	7	0	3	3	0	0	0	0	35653	35681	35718	35755	35766	35773	2564	2564	2567	2567	2567	2567
E4_OBESITY_HYPER	40_50	UKBB	CD2_BENIGN_LIPOMATOUS_EXALLC	-11.4877958627458	1.38371883782095	-11.4895944075807	-11.4978069774613	-11.5037826070658	NA	452.22451887705	0.578505956016538	462.628159207934	806.500787178396	1022.594746021	0	0.979733630387037	0.0167621630541316	0.980186187362698	0.988625414796449	0.991024306575856	NA	123	34202	120	92	55	18	7	0	3	3	0	0	0	0	32033	32061	32098	32135	32146	32153	2169	2169	2172	2172	2172	2172
E4_OBESITY_HYPER	40_50	UKBB	CD2_BENIGN_MELANOCYTIC	0.781853748937072	0.302339429242906	-11.5167934086545	-11.5169147688967	1.8685335098827	NA	1.00072915422107	1.00060298272131	462.346199003894	751.765861362688	1.00087920670034	0	0.434635435850324	0.762532203977441	0.980127182867052	0.987777033352519	0.0619166536990363	NA	115	38204	112	86	52	19	10	0	3	2	1	1	1	0	35604	35630	35664	35697	35706	35716	2600	2601	2602	2602	2602	2603
E4_OBESITY_HYPER	40_50	UKBB	CD2_BENIGN_MELANOCYTIC_EXALLC	0.803581088340074	0.319748827007146	-11.5211561963803	-11.5215582242139	1.90591593863813	NA	1.00082762255709	1.00068704447183	471.643280371654	759.18941622501	1.00102467119546	0	0.422022954283335	0.749325179654966	0.980511460889661	0.987891663973208	0.056914742558897	NA	115	34281	112	86	52	19	10	0	3	2	1	1	1	0	32075	32101	32135	32168	32177	32187	2206	2207	2208	2208	2208	2209
E4_OBESITY_HYPER	40_50	UKBB	CD2_INSITU	1.26203747634614	-12.0402169552952	0.65856205967589	-12.0432369008909	-12.0459723282577	NA	0.708176153664028	426.864795707288	1.00074811742231	787.496649608057	1002.2762448755	0	0.074733673409862	0.977497723782508	0.510493315069276	0.987798375721959	0.990410763492173	NA	140	37920	137	108	59	30	12	0	3	1	1	0	0	0	35347	35376	35425	35454	35472	35484	2573	2575	2575	2576	2576	2576
E4_OBESITY_HYPER	40_50	UKBB	CD2_INSITU_EXALLC	1.26846951607028	-12.0518372091796	0.672614003760411	-12.0555058162028	-12.0592701031444	NA	0.708310841435632	431.480173647238	1.00084838554371	795.148553856288	1021.30850552858	0	0.0733193983582464	0.977716879626012	0.501555780035169	0.987903476123963	0.99057906421042	NA	140	34177	137	108	59	30	12	0	3	1	1	0	0	0	31962	31991	32040	32069	32087	32099	2215	2217	2217	2218	2218	2218
E4_OBESITY_HYPER	40_50	UKBB	CD2_NEOPLASM	0.507882968677252	0.550142263847843	0.535401235523602	-0.120353248920358	1.02252254344323	NA	0.318774676800083	0.252892027045802	0.335750073923155	0.708435589080928	0.57900570983598	0	0.111107484715396	0.029599873781493	0.110792270785467	0.865099835377362	0.0773962951251366	NA	1585	33491	1545	1150	635	263	79	0	40	30	14	5	3	0	31485	31880	32395	32767	32951	33030	2006	2016	2032	2041	2043	2046
E4_OBESITY_HYPER	40_50	UKBB	CHOLELITH_BROAD	1.52464071922672	1.01659040867338	1.37319491613585	1.64747558233303	-10.5027306453736	NA	0.410050868445382	0.409854799172511	0.448867635832042	0.578830445853853	373.366998311584	0	0.00020066757051377	0.0131247136283655	0.00221897506762242	0.00442423881758965	0.977558644333497	NA	353	37283	333	266	149	67	20	0	20	14	8	3	0	0	34920	34987	35104	35186	35233	35253	2363	2369	2375	2380	2383	2383
E4_OBESITY_HYPER	40_50	UKBB	COLITNONINFNAS	0.873641940000358	1.44644734046657	1.14143162176027	-11.4955651071271	1.18723656089695	NA	0.57856719256704	0.335155285015718	0.501360164931696	370.590848333988	1.00080617038746	0	0.131041007688991	1.59059943099461e-05	0.0228059422660608	0.975253940442405	0.235511656560771	NA	341	37176	324	260	152	83	22	0	17	14	5	1	1	0	34755	34819	34927	34996	35057	35079	2421	2424	2433	2437	2437	2438
E4_OBESITY_HYPER	40_50	UKBB	COPD_ASTHMA_INFECTIONS	0.463391111041453	1.10049100626517	0.899154734335575	-0.154092681955637	0.470216732984508	NA	0.3805813707441	0.212671595198566	0.291886559377388	0.708645484415389	0.708572262625904	0	0.223380775634884	2.28396481012624e-07	0.00206657662250085	0.827860174518787	0.506938967086305	NA	1387	30184	1341	1100	671	311	102	0	46	39	16	4	2	0	28395	28636	29065	29425	29634	29736	1789	1796	1819	1831	1833	1835
E4_OBESITY_HYPER	40_50	UKBB	COPD_ASTHMA_PNEUMONIA_SEPSIS	1.77980611545069	0.23995323619744	0.93129535474948	-10.1633541896928	2.32120568677881	NA	0.579340316200117	1.00098344113907	1.00102179234662	370.949257234943	1.00124480992887	0	0.00212540397925557	0.810549276594489	0.352192622412417	0.978142107563795	0.0204319460655447	NA	173	29164	167	115	55	25	7	0	6	3	2	1	1	0	27428	27480	27540	27570	27588	27595	1736	1739	1740	1741	1741	1742
E4_OBESITY_HYPER	40_50	UKBB	COPD_CVDMETABOCOMORB	2.92498960133071	2.68455046851311	1.96546976894555	2.51915290191784	3.22500013612398	NA	0.279424054165848	0.254663542075533	0.506608532881911	0.583394401564261	0.583681294437099	0	1.21274131691877e-25	5.55706196256914e-26	0.00010460180522529	1.57381137557559e-05	3.28968407234385e-08	NA	651	26095	610	458	220	91	31	0	41	27	10	6	3	0	25661	25813	26051	26180	26240	26271	434	448	465	469	472	475
E4_OBESITY_HYPER	40_50	UKBB	COPD_EXCL	0.554194586388104	0.937376816674478	1.05352262678346	-0.868962921064002	-12.0273504226208	NA	0.357277216249722	0.228759465018729	0.271937832341213	1.00151736016374	379.698658177167	0	0.120863037111995	4.17361021138229e-05	0.000107006101796551	0.385587942976319	0.97473040147579	NA	1469	22958	1426	1149	688	326	99	0	43	35	15	1	0	0	21680	21957	22418	22780	23007	23106	1278	1286	1306	1320	1321	1321
E4_OBESITY_HYPER	40_50	UKBB	COX_ARTHROSIS	-11.1579610241757	1.38888303642876	2.1538244695893	2.60382827998923	-11.2070021769193	NA	456.471352026432	0.708315508143011	0.708432841119968	1.00117039171955	1734.95283251985	0	0.980498495043471	0.049899394510986	0.00236369077337395	0.00930109033285197	0.994846066326314	NA	102	34844	97	69	31	10	2	0	5	5	3	1	0	0	33022	33050	33088	33109	33117	33119	1822	1822	1824	1826	1827	1827
E4_OBESITY_HYPER	40_50	UKBB	C_PSOR_ARTHR_COMORB	2.79766770953955	2.41638842030609	2.82343622251298	3.32158472413596	2.99096989960267	NA	0.365131563037728	0.364145150452521	0.418708492816672	0.509104778263926	1.0048773428473	0	1.82943808705078e-14	3.2278308925087e-11	1.54932862653504e-11	6.82908276512606e-11	0.0029160404244264	NA	465	24935	438	321	151	62	16	0	27	19	11	5	1	0	24551	24668	24838	24927	24973	24989	384	392	400	406	410	411
E4_OBESITY_HYPER	40_50	UKBB	D3_ANAEMIA	2.06527103693055	1.25148735683239	1.24863567690939	0.680486456152102	-11.5587711898291	NA	0.324231964211018	0.38410997481731	0.504970578770963	1.00288684847097	612.440480708549	0	1.89357570781075e-10	0.00112141687251003	0.0134100426941555	0.497437198780684	0.984942181519769	NA	631	19510	609	459	258	113	39	0	22	12	5	1	0	0	18891	19041	19242	19387	19461	19500	619	629	636	640	641	641
E4_OBESITY_HYPER	40_50	UKBB	D3_ANAEMIANAS	1.04996166550497	0.932222818371386	0.114150185449815	-11.0242615358644	-11.0189416482373	NA	0.578632040310449	0.50132692308691	1.00074484397192	391.117281804501	524.911997004757	0	0.0695917907091266	0.0629547725242195	0.9091860889627	0.977513334498713	0.983252054052097	NA	271	37590	263	191	104	46	16	0	8	5	1	0	0	0	35109	35181	35268	35326	35356	35372	2481	2484	2488	2489	2489	2489
E4_OBESITY_HYPER	40_50	UKBB	D3_ANAEMIA_IRONDEF	1.69590692879761	0.942220053968124	0.39597786588927	0.494539999392502	-10.5221357952462	NA	0.355717282105887	0.409874529396529	0.70810913363355	1.00084431953482	331.386656989159	0	1.86461515547808e-06	0.0215162314901319	0.576022112381345	0.621219455329262	0.974669954122892	NA	378	37182	361	278	156	69	24	0	17	9	3	1	0	0	34713	34796	34918	35005	35050	35074	2469	2477	2483	2485	2486	2486
E4_OBESITY_HYPER	40_50	UKBB	D3_ANAEMIA_IRONDEF_NAS	1.69590692879761	0.942220053968124	0.39597786588927	0.494539999392502	-10.5221357952462	NA	0.355717282105887	0.409874529396529	0.70810913363355	1.00084431953482	331.386656989159	0	1.86461515547808e-06	0.0215162314901319	0.576022112381345	0.621219455329262	0.974669954122892	NA	378	37182	361	278	156	69	24	0	17	9	3	1	0	0	34713	34796	34918	35005	35050	35074	2469	2477	2483	2485	2486	2486
E4_OBESITY_HYPER	40_50	UKBB	D3_APLASTICANDOTHANAEMIA	1.14784394344512	0.708189004256098	0.97047586597061	-11.028495861049	-11.0259078341979	NA	0.501464409647422	0.501336000617465	0.578596689155453	338.493671655413	438.216776739852	0	0.0220802897789857	0.157772330514016	0.0934853056389411	0.974008642560864	0.979926661966277	NA	333	37629	322	238	133	62	23	0	11	7	3	0	0	0	35139	35223	35328	35399	35438	35461	2490	2494	2498	2501	2501	2501
E4_OBESITY_HYPER	40_50	UKBB	D3_BLOODOTHER	-10.5152937537844	0.485444323133784	1.73566110836476	2.16236227214212	-10.4953182605204	NA	291.233117218041	1.00060537525416	0.708037841044396	1.00083881663151	713.878440643301	0	0.9711977537494	0.62756950335486	0.0142314483938757	0.0307301198688898	0.988270060745225	NA	117	38347	113	74	38	13	5	0	4	4	3	1	0	0	35758	35797	35833	35858	35866	35871	2589	2589	2590	2592	2593	2593
E4_OBESITY_HYPER	40_50	UKBB	D3_BLOOD_IMMUN	1.24810084961946	0.573214718913269	0.81875563598264	0.578787040661937	-11.5010516066208	NA	0.318621446017912	0.355499875344174	0.410059815196806	0.708293068252074	407.981461952107	0	8.95870134998328e-05	0.106870814225532	0.045860644229498	0.413838388128766	0.977510506955309	NA	770	35823	744	558	314	132	44	0	26	16	8	2	0	0	33503	33689	33933	34115	34203	34247	2320	2330	2338	2344	2346	2346
E4_OBESITY_HYPER	40_50	UKBB	D3_NUTRIANAEMIA	1.62484222353769	0.876777541025517	0.338796379688213	0.471556399675198	-10.518795599888	NA	0.355694951017984	0.409853293865947	0.708105424450009	1.00083453304786	317.388609346512	0	4.92217249713737e-06	0.0324156475144696	0.632326597725618	0.637524197015001	0.973561595426618	NA	404	37246	387	298	165	71	26	0	17	9	3	1	0	0	34767	34856	34989	35083	35128	35154	2479	2487	2493	2495	2496	2496
E4_OBESITY_HYPER	40_50	UKBB	D3_OTHERANAEMIA	0.901102514119827	0.748240905413349	0.589762311561372	-11.0207126042742	-11.0200774531314	NA	0.57862754161685	0.501342940013885	0.708134758051142	344.818686582777	457.177454866373	0	0.119396878838912	0.135575136079978	0.404935482200002	0.974503239071372	0.980769178003211	NA	315	37603	306	229	129	59	21	0	9	6	2	0	0	0	35119	35196	35296	35366	35404	35425	2484	2487	2491	2493	2493	2493
E4_OBESITY_HYPER	40_50	UKBB	DIABETES_FG	1.65757904469707	1.61989407189758	1.43722701375783	1.47167809989787	1.07025820750831	NA	0.303910509153824	0.252553163107499	0.379889084666507	0.578761299233029	1.00080222530905	0	4.92026039120551e-08	1.4168360802352e-10	0.000154774742669761	0.0109966050606531	0.284889328821692	NA	574	36950	536	396	203	82	26	0	38	27	11	4	1	0	34700	34840	35033	35154	35210	35236	2250	2261	2277	2284	2287	2288
E4_OBESITY_HYPER	40_50	UKBB	DM_COMORB	1.43540164044886	1.31485654103078	1.18991422486008	1.7477688609408	2.70832622393014	NA	0.44888720264569	0.379676338836008	0.57862810244046	0.708177381521067	0.708535416796884	0	0.00138533628479566	0.000533992971421926	0.0397400824706686	0.0135877242864453	0.000132143609622891	NA	323	37617	304	225	104	39	12	0	19	14	7	4	2	0	35252	35331	35452	35517	35544	35556	2365	2370	2377	2380	2382	2384
E4_OBESITY_HYPER	40_50	UKBB	DM_COMORB_EXMORE	1.59861951484942	1.4842500819566	1.35646897071273	1.91912407136479	2.89893418602941	NA	0.449323863380769	0.380141706212872	0.578975763355459	0.708472352765117	0.708942565618678	0	0.0003739261307141	9.44339593605828e-05	0.0191356929790646	0.00675229640137754	4.33057671796063e-05	NA	323	34774	304	225	104	39	12	0	19	14	7	4	2	0	32912	32991	33112	33177	33204	33216	1862	1867	1874	1877	1879	1881
E4_OBESITY_HYPER	40_50	UKBB	DM_IBD	2.48804490626161	2.4825899734335	1.74581938788761	1.54302652641585	2.22597426117265	NA	0.339249980386942	0.283743275851557	0.580730720433264	1.00213973649832	1.00215278925891	0	2.23454141019656e-13	2.14446195843794e-18	0.00264494949790398	0.123625716222051	0.026337925846047	NA	290	19961	263	190	91	36	12	0	27	18	5	2	1	0	19205	19278	19377	19432	19456	19468	756	765	778	781	782	783
E4_OBESITY_HYPER	40_50	UKBB	DM_OTHER_WIDE	1.6707703860235	1.23073189900426	1.62599284126351	1.59739699009326	-10.4973339711513	NA	0.410224477500219	0.409952064557263	0.449009045625447	0.70837512040994	421.678101077818	0	4.64473545045531e-05	0.00268092272744911	0.000293135491444069	0.0241323458100439	0.980139363013485	NA	339	36073	320	238	129	53	17	0	19	13	7	2	0	0	34011	34093	34202	34278	34314	34331	2062	2068	2074	2079	2081	2081
E4_OBESITY_HYPER	40_50	UKBB	E4_DIABETES	2.09107848461158	2.07276926727193	1.33517641911317	1.09220123103733	1.80572199631538	NA	0.335530610549616	0.279734825686617	0.578597807523411	1.00079022201323	1.00076862733328	0	4.60064445250367e-10	1.2652359660418e-13	0.0210209982571269	0.275123817215868	0.0711787849680043	NA	303	37905	276	200	96	39	12	0	27	18	5	2	1	0	35514	35590	35694	35751	35778	35790	2391	2400	2413	2416	2417	2418
E4_OBESITY_HYPER	40_50	UKBB	E4_DM2	2.04075552624063	1.96396303208981	1.35730925291245	1.83100122543257	1.88498711620223	NA	0.355613583135861	0.303703918893818	0.578601558750307	0.708249218504081	1.00078043026159	0	9.54126119630191e-09	1.00164264767535e-10	0.0189840285497102	0.00973084388922655	0.0596303162149488	NA	283	37862	258	188	93	37	11	0	25	17	6	3	1	0	35480	35550	35645	35701	35727	35738	2382	2390	2401	2404	2406	2407
E4_OBESITY_HYPER	40_50	UKBB	E4_DM2NOCOMP	1.8832069275214	1.99926131160241	1.53430532565098	2.5496126679793	2.19933011686833	NA	0.410016218164132	0.318360008774288	0.578573993618187	0.578725691084409	1.00083046241728	0	4.36906611368569e-06	3.38843628358876e-10	0.00800464090919528	1.05509332564821e-05	0.0279843875490887	NA	244	37873	221	160	75	26	8	0	23	17	7	4	1	0	35473	35534	35619	35668	35686	35694	2400	2406	2416	2419	2422	2423
E4_OBESITY_HYPER	40_50	UKBB	E4_DM2_STRICT	1.95991494865034	2.16589097814994	1.22015706463523	2.26502073305304	2.31792021949256	NA	0.410042851848732	0.303785982449309	0.708140032686664	0.708247674196067	1.00083556979932	0	1.754864218446e-06	1.00616650024993e-12	0.0848804075737681	0.00138354016304024	0.0205590848499502	NA	226	38048	204	150	69	23	7	0	22	16	5	3	1	0	35640	35694	35775	35821	35837	35844	2408	2414	2425	2427	2429	2430
E4_OBESITY_HYPER	40_50	UKBB	E4_HYPERCHOL	1.33486328458157	1.72841194653527	1.77901930443803	2.28246810076373	-9.52354249063197	NA	0.501579424273113	0.335437812295712	0.448944888974292	0.57895505937658	359.842700296668	0	0.00778349767542424	2.56756293068886e-07	7.4116983707709e-05	8.06728026400844e-05	0.978885772777617	NA	291	36637	270	199	102	37	8	0	21	17	8	3	0	0	34448	34519	34616	34681	34710	34718	2189	2193	2202	2207	2210	2210
E4_OBESITY_HYPER	40_50	UKBB	E4_HYTHYNAS	1.65283831673653	1.66195972220209	1.84358104087793	1.82923951923723	-9.51738349427606	NA	0.448962335865808	0.35549794278775	0.448931241391998	0.708257958337026	264.925033792229	0	0.000231899266531376	2.93926062659034e-06	4.01525653538278e-05	0.00980218238841547	0.971342307121242	NA	246	37532	226	175	88	36	14	0	20	15	7	2	0	0	35074	35125	35212	35264	35286	35300	2458	2463	2471	2476	2478	2478
E4_OBESITY_HYPER	40_50	UKBB	E4_HYTHY_AI_STRICT	1.76915582633621	1.76320116971737	1.96253502686804	1.95432461567113	-10.5359178626773	NA	0.449260496815432	0.3558152509348	0.449207458692397	0.708436269575918	461.086914191302	0	8.21879897648158e-05	7.21876125585054e-07	1.24883395595151e-05	0.00580414382139359	0.981769782547981	NA	237	34764	217	169	84	34	14	0	20	15	7	2	0	0	32678	32726	32811	32861	32881	32895	2086	2091	2099	2104	2106	2106
E4_OBESITY_HYPER	40_50	UKBB	E4_LIPOPROT	1.46869836907401	1.64126542753883	1.69130870324317	2.13301749580258	-9.49959054929112	NA	0.448965585135556	0.335391644994578	0.448937047836331	0.578938922462835	337.70353714439	0	0.00107056598690815	9.90186650447753e-07	0.000164981201696116	0.000229280975563177	0.977558490496936	NA	316	36799	294	217	112	43	9	0	22	17	8	3	0	0	34582	34659	34764	34833	34867	34876	2217	2222	2231	2236	2239	2239
E4_OBESITY_HYPER	40_50	UKBB	E4_METABOLIA	1.14999021804302	1.1424372497178	1.51751181014492	1.59871856489355	-10.5051789145496	NA	0.409971896753945	0.335199215025317	0.379783421866869	0.578782271899198	374.590093758551	0	0.00503093274070995	0.000653848782913771	6.44953514312888e-05	0.0057411421481347	0.977626686837849	NA	518	37633	493	353	181	71	19	0	25	19	10	3	0	0	35303	35443	35615	35725	35777	35796	2330	2336	2345	2352	2355	2355
E4_OBESITY_HYPER	40_50	UKBB	E4_PCOS_CONCORTIUM	0.548609858772531	0.0478869214235505	1.22561317478088	1.13488914931908	-10.4954705854642	NA	0.708785407718368	0.708589699064455	0.50238208497532	0.709086960441164	370.031809365669	0	0.438922487054983	0.946119494093411	0.0147033834593365	0.109489123305186	0.977372077141009	NA	285	20145	275	216	128	67	18	0	10	8	6	2	0	0	18770	18829	18917	18978	19027	19045	1375	1377	1379	1383	1385	1385
E4_OBESITY_HYPER	40_50	UKBB	E4_PCOS_CONSORTIUM_EXCLUSIONS	1.00320471704256	0.73369551156438	0.900285094316401	-11.019955130048	1.13294517626357	NA	0.449107231675332	0.410147117486506	0.501686055627368	305.391583181613	1.00094028903987	0	0.0254978504090553	0.0736374676392629	0.0727303892714584	0.971214844290067	0.257684517655462	NA	475	37166	459	347	190	75	23	0	16	11	5	1	1	0	34724	34836	34993	35108	35160	35183	2442	2447	2453	2457	2457	2458
E4_OBESITY_HYPER	40_50	UKBB	E4_THYROID	1.24571231608135	1.32594837006095	1.57229007080665	1.46362608965799	-10.5077141208687	NA	0.501528927795103	0.379754994674296	0.448939709762812	0.708297539378476	394.207009598232	0	0.0129978045798571	0.000480156430346753	0.000461381334885329	0.038790718712067	0.978734649661302	NA	296	37657	278	218	117	52	17	0	18	14	7	2	0	0	35183	35243	35344	35409	35444	35461	2474	2478	2485	2490	2492	2492
E4_OBESITY_HYPER	40_50	UKBB	E4_THYROID_CTRL_EXCLUSION	0.867150276676622	1.38866592760983	1.27072891680048	0.627716981316995	0.593302247636414	NA	0.410114833793289	0.252713270238789	0.355638985986672	0.708371820410672	1.00087461886289	0	0.0344803951869908	3.90653406160796e-08	0.000352797940013501	0.375541804440553	0.553325858934646	NA	674	35353	641	492	269	128	41	0	33	27	11	3	1	0	33155	33304	33527	33668	33755	33796	2198	2204	2220	2228	2230	2231
E4_OBESITY_HYPER	40_50	UKBB	E4_VIT_DEF	4.95954423694977	3.44537012575212	-11.3421449006987	-11.4047540540317	-11.4714357030232	NA	0.604895662933831	1.01413430292451	2431.94572384173	4135.7141544423	12359.8152861414	0	2.42379274102089e-16	0.000680416461227422	0.996278827521916	0.99779973535245	0.999259464651233	NA	103	35968	99	77	36	13	1	0	4	1	0	0	0	0	35869	35891	35932	35955	35967	35968	99	102	103	103	103	103
E4_OBESITY_HYPER	40_50	UKBB	F5_ADO	1.62372740568334	0.863521179768335	1.40115596467712	0.0879282700134151	1.55465164875246	NA	0.33579585083099	0.379905117489219	0.380051897965631	1.00095288259433	0.708504462337729	0	1.32838084013893e-06	0.0230266799706178	0.00022713716558337	0.930000217332543	0.0282158464136996	NA	526	34614	500	399	226	117	32	0	26	17	10	3	2	0	32561	32662	32835	32944	33029	33061	2053	2062	2069	2076	2077	2079
E4_OBESITY_HYPER	40_50	UKBB	F5_ALCOHOL	-11.4812482356588	1.79688741431135	1.45907257645645	-11.4721234497441	1.39970441331969	NA	353.303541906941	0.379769305774695	0.578591683396775	504.657004423328	1.00092580601222	0	0.974075837001674	2.22840957524757e-06	0.0116767503216816	0.981863638480168	0.16199005481907	NA	213	36277	202	148	88	46	18	0	11	11	4	1	1	0	34025	34079	34139	34181	34209	34227	2252	2252	2259	2262	2262	2263
E4_OBESITY_HYPER	40_50	UKBB	F5_ALLANXIOUS	1.59097019013935	1.57718077582633	1.45556134545574	-11.5073803168044	-11.5191445044318	NA	0.409952375513572	0.335261215642987	0.501471303877463	471.210701107378	889.952012397226	0	0.000104085227728737	2.54695848335208e-06	0.00370100808405188	0.980516892900664	0.989672824155783	NA	322	37755	303	218	109	51	9	0	19	13	4	0	0	0	35332	35417	35526	35584	35626	35635	2423	2429	2438	2442	2442	2442
E4_OBESITY_HYPER	40_50	UKBB	F5_ANXIETY	1.45901702709582	1.88332577969203	1.08126760034466	-10.5252521771149	-10.5377752904847	NA	0.501442291878523	0.335281020290761	0.708180539397772	343.991485348782	667.226364051252	0	0.00361844184314582	1.94126194811282e-08	0.126804586536569	0.975590599211585	0.987399210909942	NA	244	37636	229	160	80	36	6	0	15	11	2	0	0	0	35223	35292	35372	35416	35446	35452	2413	2417	2426	2428	2428	2428
E4_OBESITY_HYPER	40_50	UKBB	F5_DEPRESSIO	1.63599223563034	0.709440657592486	1.39956933595729	0.0731464154866624	1.55072346754211	NA	0.335796921216054	0.410040762433701	0.380047219745164	1.00095325401841	0.708498849992989	0	1.10491433586644e-06	0.0835997185746916	0.000230849514746849	0.941745039192851	0.0286153636676192	NA	517	34553	492	397	225	118	32	0	25	16	10	3	2	0	32496	32591	32763	32870	32956	32988	2057	2066	2072	2079	2080	2082
E4_OBESITY_HYPER	40_50	UKBB	F5_MOOD	1.59221858940014	0.674434705969546	1.36095209395656	0.0359695285189689	1.4954453028789	NA	0.335801908851774	0.410044622069556	0.380039764536478	1.00094662419232	0.708487499232131	0	2.12098501901751e-06	0.100014427107471	0.000342179286245061	0.971333780385107	0.0347931608322269	NA	541	34563	516	413	235	123	34	0	25	16	10	3	2	0	32511	32614	32792	32904	32993	33027	2052	2061	2067	2074	2075	2077
E4_OBESITY_HYPER	40_50	UKBB	F5_NEUROTIC	1.53830444156378	1.36789560159295	1.40146489670306	-11.5012716659098	1.60027654518442	NA	0.379765073577422	0.335225345087422	0.44882683355279	403.991752084825	1.00084381333868	0	5.10703561560632e-05	4.49339803894955e-05	0.00179317885809748	0.97728803225401	0.10983674636501	NA	395	37847	373	270	143	68	14	0	22	15	6	1	1	0	35414	35517	35644	35719	35773	35787	2433	2440	2449	2454	2454	2455
E4_OBESITY_HYPER	40_50	UKBB	F5_PSYCH	1.13791120727025	0.658113673202583	1.39932511810729	0.0837541532255016	1.54577650217246	NA	0.280461557633829	0.280158533209089	0.261533536739261	0.708538631489764	0.502058169949358	0	4.96474420869943e-05	0.0188200673765892	8.7730218172995e-08	0.905903725043416	0.00207780850983413	NA	1259	33058	1212	935	502	243	68	0	47	34	21	6	4	0	31225	31502	31935	32194	32369	32437	1833	1846	1859	1874	1876	1880
E4_OBESITY_HYPER	40_50	UKBB	F5_PSYCH_INCLAVO	1.13791120727025	0.658113673202583	1.39932511810729	0.0837541532255016	1.54577650217246	NA	0.280461557633829	0.280158533209089	0.261533536739261	0.708538631489764	0.502058169949358	0	4.96474420869943e-05	0.0188200673765892	8.7730218172995e-08	0.905903725043416	0.00207780850983413	NA	1259	33058	1212	935	502	243	68	0	47	34	21	6	4	0	31225	31502	31935	32194	32369	32437	1833	1846	1859	1874	1876	1880
E4_OBESITY_HYPER	40_50	UKBB	F5_SUBSNOALCO	1.23194163149383	0.641200239423655	-0.543423510577211	0.288631770969248	1.68034974820266	NA	0.355567982098461	0.379661248001039	1.00073242347392	1.00089043168998	1.00080610964849	0	0.000530794163604231	0.091243463250289	0.58711204864426	0.773059707937014	0.0931527662070205	NA	600	37346	582	443	204	84	13	0	18	10	3	2	1	0	34974	35113	35352	35472	35543	35556	2372	2380	2387	2388	2389	2390
E4_OBESITY_HYPER	40_50	UKBB	F5_SUBSTANCE	0.75324669919694	1.07801678179946	0.571662798655398	-0.0528044642440702	1.59711087069773	NA	0.409943957987006	0.279577399903081	0.501371855641208	1.00084282632236	0.708283299832586	0	0.0661452279415194	0.00011531425550015	0.254204143221644	0.957923135067275	0.0241393530030852	NA	731	37538	705	532	268	120	28	0	26	20	7	3	2	0	35146	35319	35583	35731	35823	35851	2392	2398	2411	2415	2416	2418
E4_OBESITY_HYPER	40_50	UKBB	F5_TOBAC	1.24024105353976	0.653961506287315	-0.52930932972339	0.335798064930196	1.6805669484295	NA	0.355565905717408	0.379666861197193	1.00073732809861	1.0008871389404	1.00080611488048	0	0.000486508994856229	0.0849859727042861	0.596861403308893	0.737247620826909	0.0931104789587532	NA	594	37353	576	437	201	80	13	0	18	10	3	2	1	0	34981	35120	35356	35477	35544	35557	2372	2380	2387	2388	2389	2390
E4_OBESITY_HYPER	40_50	UKBB	FALLS	-0.252476914426673	0.385054841437128	0.95702636249949	0.748635836518038	-10.0163387440356	NA	1.0006648456698	0.578395801168961	0.578477306842603	1.00078779847682	334.997873878137	0	0.800802102469374	0.505584352437692	0.0980485459049807	0.454432094218828	0.97614703840869	NA	325	37733	317	241	132	53	14	0	8	7	4	1	0	0	35228	35304	35413	35492	35531	35545	2505	2506	2509	2512	2513	2513
E4_OBESITY_HYPER	40_50	UKBB	FG_CVD	1.23386589285264	1.19915963812681	1.50762998994444	1.41071509888556	1.86467786956314	NA	0.292292958846458	0.239754035018505	0.281171071752712	0.449849918954648	0.502442468410342	0	2.42861922208737e-05	5.68492572421954e-07	8.23206107591295e-08	0.00171287699874405	0.000206257334585744	NA	1203	31125	1151	865	441	182	62	0	52	40	22	9	4	0	29677	29963	30387	30646	30766	30828	1448	1460	1478	1491	1496	1500
E4_OBESITY_HYPER	40_50	UKBB	FG_DISVEINLYMPH	-12.5215695973825	1.71414367700938	0.471339376962104	-12.5360408802924	2.15814241952268	NA	641.105278961978	0.411436354796905	1.00149626633682	1014.69583806233	1.00166788710145	0	0.984417330150142	3.09661138416723e-05	0.637901279574951	0.990142800773317	0.031197153398709	NA	277	27828	269	208	113	48	13	0	8	8	2	1	1	0	26765	26826	26921	26986	27021	27034	1063	1063	1069	1070	1070	1071
E4_OBESITY_HYPER	40_50	UKBB	FG_HYPERTENSION	1.77889230679656	1.48656207597566	1.7139323062099	1.21819546496561	1.88256953472265	NA	0.292558912082063	0.281005833692304	0.356784854024339	0.708866519514508	0.709043011597134	0	1.19839410509615e-09	1.22218309564211e-07	1.55662228857276e-06	0.0857033074595221	0.00792884034764259	NA	674	29872	637	461	220	87	30	0	37	25	12	4	2	0	28478	28654	28895	29028	29085	29115	1394	1406	1419	1427	1429	1431
E4_OBESITY_HYPER	40_50	UKBB	FG_OTH	-12.1905072817278	-12.1879759601292	1.698550189549	2.58339777182586	-12.2315166352368	NA	875.892339186324	746.355488328257	1.00138086634014	1.00158582606826	1910.54776104281	0	0.988895549023816	0.986971133986334	0.0898465048388439	0.00989986355213381	0.994891898642682	NA	104	27822	102	66	33	13	6	0	2	2	2	1	0	0	26733	26769	26802	26822	26829	26835	1089	1089	1089	1090	1091	1091
E4_OBESITY_HYPER	40_50	UKBB	FG_OTHHEART	1.58620768214588	1.86263396079365	2.10921160150823	1.68311424318341	-10.5246956675446	NA	0.579601855324012	0.411177104517006	0.502651096546114	1.00140294988083	583.120132987669	0	0.00620551862418914	5.89825476007142e-06	2.71461394726892e-05	0.0928102743187699	0.985599817611906	NA	249	28474	235	162	83	32	12	0	14	11	5	1	0	0	27275	27348	27427	27478	27498	27510	1199	1202	1208	1212	1213	1213
E4_OBESITY_HYPER	40_50	UKBB	FIBRO_COMORB	2.91937801854215	2.38726702709852	3.11285451653107	1.46021769461563	3.22056910681192	NA	0.371241202047173	0.369447894704481	0.335192650342378	1.00699842866806	0.58998434161162	0	3.72560544264688e-15	1.03522891255537e-10	1.59052712473809e-20	0.147039143041943	4.79534591917808e-08	NA	743	24031	713	582	346	174	49	0	30	22	14	4	3	0	23816	23947	24183	24355	24480	24529	215	223	231	241	242	245
E4_OBESITY_HYPER	40_50	UKBB	G6_CARPTU	-11.5196768687443	1.80047739343863	0.651578401116724	1.2786800680622	-11.5124864892074	NA	411.417394129018	0.409952670515255	1.00082606962906	1.00097874307034	920.135423326628	0	0.977662170857345	1.12356488071306e-05	0.515020281350148	0.201450552211866	0.990017343816437	NA	162	36149	154	123	64	33	9	0	8	8	2	1	0	0	33923	33954	34013	34044	34068	34077	2226	2226	2232	2233	2234	2234
E4_OBESITY_HYPER	40_50	UKBB	G6_EPIPAROX	0.00576070960415921	0.896719239874667	1.27207829719023	1.16409200236046	-10.4965576038965	NA	0.708189308203838	0.355531362072675	0.379964993774588	0.578916374500933	293.771304604672	0	0.993509743072676	0.0116625209216844	0.000814314174265697	0.0443453164000456	0.971497353719793	NA	547	35216	527	413	242	114	32	0	20	18	10	3	0	0	33026	33140	33311	33439	33521	33553	2190	2192	2200	2207	2210	2210
E4_OBESITY_HYPER	40_50	UKBB	G6_HEADACHE	0.76860517282214	0.943716158066314	1.34418409906735	1.46117423936319	-9.50126109392018	NA	1.00091871218674	0.70828817523066	0.708398179765508	1.00119337986422	394.754300583862	0	0.44254677922987	0.182732031060166	0.0577622481274155	0.144446083797556	0.980797732559868	NA	141	34241	135	107	69	30	7	0	6	5	3	1	0	0	32247	32275	32313	32352	32375	32382	1994	1995	1997	1999	2000	2000
E4_OBESITY_HYPER	40_50	UKBB	G6_MIGRAINE	0.371736995637648	1.31548766668091	0.410955461139373	-10.516740208309	-10.5201242038936	NA	1.00092877673159	0.501703823294275	1.0009005884169	352.922083001723	541.840121248714	0	0.71034554204885	0.00874050828875448	0.6813763566715	0.976227322272758	0.984509605290627	NA	196	34499	190	144	87	38	10	0	6	5	1	0	0	0	32461	32507	32564	32613	32641	32651	2038	2039	2043	2044	2044	2044
E4_OBESITY_HYPER	40_50	UKBB	G6_NERPLEX	0.749007814480386	1.17917205075889	0.701095258626663	1.3206807667731	1.12841680222914	NA	0.44883491748064	0.290919415092424	0.501519913112767	0.578779202208497	1.00080587175399	0	0.0951605103172249	5.05087972231534e-05	0.162130779412007	0.0224988666243139	0.259527685980117	NA	620	36907	595	451	236	94	25	0	25	20	8	4	1	0	34583	34727	34942	35084	35153	35178	2324	2329	2341	2345	2348	2349
E4_OBESITY_HYPER	40_50	UKBB	G6_NEURO	0.658650682315004	1.10247532160201	0.778177876962368	1.31089476184675	0.388080672651562	NA	0.355981053518409	0.227096023877798	0.35605273811856	0.410771831054031	1.0010406682569	0	0.0642788455887226	1.20589883101569e-06	0.0288471423679011	0.00141635781912316	0.698254908870105	NA	1202	32865	1159	898	485	212	58	0	43	35	15	7	1	0	31009	31270	31683	31956	32110	32168	1856	1864	1884	1892	1898	1899
E4_OBESITY_HYPER	40_50	UKBB	G6_OTHNEU	-11.5074381952885	1.2703919161619	-11.5122325833847	1.47550209970537	-11.4958078131117	NA	448.062689511292	0.578420730804604	444.13481786379	1.00076578976751	935.321030966203	0	0.979510460873895	0.0280696782642065	0.97932068418537	0.140381179224855	0.990193637973851	NA	133	38258	129	100	57	25	8	0	4	4	1	1	0	0	35692	35721	35764	35796	35813	35821	2566	2566	2569	2569	2570	2570
E4_OBESITY_HYPER	40_50	UKBB	G6_ROOTPLEXOTHUNS	1.67166145465257	0.849207950011225	0.888514314260505	-10.1622022982726	2.6797790842095	NA	0.578713477128191	0.708088808565346	1.00082223521057	387.346854651815	1.00091106425501	0	0.00386982857160466	0.230412938936167	0.374656764556419	0.979069575064857	0.00742093187818649	NA	152	36149	145	109	50	20	5	0	7	4	2	1	1	0	33915	33951	34010	34040	34055	34060	2234	2237	2239	2240	2240	2241
E4_OBESITY_HYPER	40_50	UKBB	G6_SLEEPAPNO	0.936529272140947	1.70862126773173	-10.4909727515456	2.16304636131049	-10.4688556109252	NA	1.00089358751811	0.578771078514641	357.70593870972	1.00121519094083	978.27528299343	0	0.349431199307249	0.00315565658654758	0.976602610053825	0.0307400903299155	0.991461729656985	NA	108	34555	103	69	35	14	3	0	5	4	1	1	0	0	32393	32427	32461	32482	32493	32496	2162	2163	2166	2166	2167	2167
E4_OBESITY_HYPER	40_50	UKBB	G6_SLEEPAPNO_INCLAVO	0.868691671660565	1.64068033257217	-10.4785307244647	2.0966900949911	-10.4488700882563	NA	1.00075225136282	0.578554769670198	343.382031537714	1.00103232318878	940.552633536684	0	0.385373153455588	0.00457074210925593	0.975655801072001	0.0362129834683911	0.991136252942781	NA	108	38479	103	69	35	14	3	0	5	4	1	1	0	0	35935	35969	36003	36024	36035	36038	2544	2545	2548	2548	2549	2549
E4_OBESITY_HYPER	40_50	UKBB	G6_SLEEPDISOTH	-11.4920000951308	0.734686738288473	1.59018667556756	0.878113605121359	-11.4972533716738	NA	338.641354767467	0.578596942838698	0.501536928309825	1.00088418015716	647.59496339242	0	0.9729284988606	0.204165524109756	0.00152110168585381	0.380303142987237	0.985835283487128	NA	239	34675	231	185	102	51	18	0	8	8	5	1	0	0	32516	32562	32645	32696	32729	32747	2159	2159	2162	2166	2167	2167
E4_OBESITY_HYPER	40_50	UKBB	GOUT	1.36494199582396	0.155375958674571	1.58667971617197	-10.4810396149614	2.31217873327941	NA	0.708406360429471	1.00081638124643	0.708400659535992	403.927496523972	1.00111531865079	0	0.0540072661673689	0.876624849747448	0.0251035505813695	0.979298954784209	0.0209101549941411	NA	148	36788	142	113	53	28	7	0	6	4	3	1	1	0	34573	34602	34662	34687	34708	34715	2215	2217	2218	2220	2220	2221
E4_OBESITY_HYPER	40_50	UKBB	GOUT_COMORB	2.84920279531284	2.66076701635923	2.76616540404255	2.46639793503852	2.7280080233749	NA	0.271670068295527	0.249289621073573	0.327713165626092	0.584245342303614	0.713170422990585	0	9.83613530229068e-26	1.35577745227732e-26	3.15139163075973e-17	2.42670486665467e-05	0.000130674502075943	NA	801	25387	753	547	266	106	36	0	48	33	15	5	2	0	24961	25167	25448	25608	25678	25714	426	441	459	469	472	474
E4_OBESITY_HYPER	40_50	UKBB	H7_CHOROIDRETINA	1.29071363456243	1.8780482875728	1.98829727546136	-10.4957146974602	-10.493539021555	NA	0.708094406121569	0.448637642522173	0.57854120925056	501.554844665325	618.500587458387	0	0.068333869387903	2.837709455886e-05	0.000588754619635342	0.983304403029193	0.986463665054086	NA	139	38192	129	89	46	17	7	0	10	8	3	0	0	0	35626	35666	35709	35738	35748	35755	2566	2568	2573	2576	2576	2576
E4_OBESITY_HYPER	40_50	UKBB	H7_CONJUNCTIVA	-0.0361085624698786	0.091157846646499	-13.0078146693357	-13.0057836841687	-13.0086658434549	NA	1.00076101542625	0.708032877616347	589.687696556412	742.470234835121	956.485097973295	0	0.971217689186231	0.897557019726657	0.982401035470537	0.98602424332847	0.989148713682802	NA	281	37071	278	231	155	93	34	0	3	2	0	0	0	0	34569	34616	34692	34754	34813	34847	2502	2503	2505	2505	2505	2505
E4_OBESITY_HYPER	40_50	UKBB	H7_CONJUNCTIVITIS	0.26875063509063	0.356520531993442	-12.0058222506025	-12.0032911701138	-12.0049572121318	NA	1.00080026638814	0.708051899626951	397.344625344262	515.052595792939	665.139201236289	0	0.788286972079783	0.614596499340215	0.975895476544236	0.981406998203628	0.985599931608747	NA	209	36980	206	178	125	71	26	0	3	2	0	0	0	0	34485	34513	34566	34620	34665	34691	2495	2496	2498	2498	2498	2498
E4_OBESITY_HYPER	40_50	UKBB	H7_CONJUNCTIVITISACUNONATOPIC	0.26875063509063	0.356520531993442	-12.0058222506025	-12.0032911701138	-12.0049572121318	NA	1.00080026638814	0.708051899626951	397.344625344262	515.052595792939	665.139201236289	0	0.788286972079783	0.614596499340215	0.975895476544236	0.981406998203628	0.985599931608747	NA	209	36980	206	178	125	71	26	0	3	2	0	0	0	0	34485	34513	34566	34620	34665	34691	2495	2496	2498	2498	2498	2498
E4_OBESITY_HYPER	40_50	UKBB	H7_EYELIDDIS	0.755941888133395	-12.0085171478219	-12.0016984427057	-12.007584152828	-12.0164952874682	NA	1.00068467411731	477.856066261352	587.160087915082	819.867110651293	1029.79716964091	0	0.449994216475206	0.979951280871247	0.983692176431993	0.988314784935077	0.990689857408851	NA	120	37167	119	89	56	28	11	0	1	0	0	0	0	0	34667	34697	34730	34758	34775	34786	2500	2501	2501	2501	2501	2501
E4_OBESITY_HYPER	40_50	UKBB	H7_EYE_ADNEXA	0.945193856262291	0.637136497001033	0.293209088398935	-0.664460812193318	-0.0331185729269291	NA	0.33561671111071	0.303787739936266	0.448833278961038	1.00090018713841	1.00085298214896	0	0.00485818510176971	0.0359663075729354	0.513582556399517	0.506777864158023	0.973602540154185	NA	963	34368	936	741	455	229	74	0	27	18	7	2	1	0	32185	32380	32666	32892	33047	33121	2183	2192	2203	2208	2209	2210
E4_OBESITY_HYPER	40_50	UKBB	H7_GLAUCOMA	0.848788316042694	0.4182593941465	1.01673239822302	-8.98618949183517	-8.96150137798172	NA	1.00072696146676	1.00066537956695	1.00081211681455	273.478693832193	743.277113451796	0	0.396342339930768	0.675960805680968	0.309673502384874	0.973787165170673	0.990380343706428	NA	107	38408	104	78	42	12	1	0	3	2	1	0	0	0	35825	35851	35887	35917	35928	35929	2583	2584	2585	2586	2586	2586
E4_OBESITY_HYPER	40_50	UKBB	H7_LACRIMALSYSTEM	-12.0156941580561	-12.0170757085615	-12.022444728769	1.36698958541984	-11.9988708521276	NA	588.639823417872	454.914343764881	584.549727340984	1.00077892042312	1288.67540675311	0	0.983714198856376	0.978925430048885	0.98359105076946	0.171962304726919	0.992570995442651	NA	121	37154	120	96	56	28	7	0	1	1	1	1	0	0	34654	34678	34718	34746	34767	34774	2500	2500	2500	2500	2501	2501
E4_OBESITY_HYPER	40_50	UKBB	H7_LIDLACRIMALORBIT	0.815813709289203	0.316580362354694	-12.0038566408506	0.27281032101059	0.701505312553526	NA	0.578526480348373	0.578378027587569	340.43162643557	1.00071954535913	1.00073684817612	0	0.158493052290778	0.584132184181237	0.971871862582301	0.785149823877566	0.483310010917583	NA	343	37437	335	267	164	85	34	0	8	5	2	2	1	0	34916	34984	35087	35166	35217	35251	2521	2524	2527	2527	2528	2529
E4_OBESITY_HYPER	40_50	UKBB	H7_VISUALDISTBLIND	1.60572459779493	0.681671793573358	1.06888694928419	-10.5124915105304	1.77800823700315	NA	0.578550352144183	0.708001961804928	0.708022721898989	319.27186821704	1.00089635533759	0	0.00551291774597479	0.33564258030202	0.131125383109485	0.97373323442022	0.0756643862055138	NA	157	38196	149	121	77	39	11	0	8	5	3	1	1	0	35637	35665	35709	35747	35775	35786	2559	2562	2564	2566	2566	2567
E4_OBESITY_HYPER	40_50	UKBB	H7_VISUDISTURB	1.4465544451825	0.91820896575629	-11.5141255478716	-11.5151701178547	-11.5192912093779	NA	0.708127373150958	0.708035595032129	430.194405438653	579.560918956888	879.88831213646	0	0.0410733807492832	0.194686203331336	0.978647220547162	0.984148047806824	0.989554581032659	NA	124	38114	120	98	63	33	9	0	4	2	0	0	0	0	35570	35592	35627	35657	35681	35690	2544	2546	2548	2548	2548	2548
E4_OBESITY_HYPER	40_50	UKBB	H8_EAR_MASTOID	1.1870715140692	0.765524560858779	0.181293684894699	0.582746328356565	-12.0032736771712	NA	0.303946286560365	0.290913332178467	0.501382677751515	0.578812958997043	424.141680242074	0	9.40188708969903e-05	0.0085020797882728	0.7176603429787	0.314033019469579	0.977422760016514	NA	913	35074	883	702	410	200	68	0	30	19	7	3	0	0	32784	32965	33257	33467	33599	33667	2290	2301	2313	2317	2320	2320
E4_OBESITY_HYPER	40_50	UKBB	H8_EXTERNAL	0.760666118327739	0.81027332433554	-0.152491672815698	0.543886546517815	-10.9948009794266	NA	0.448773419365124	0.33517603582536	0.708047042608696	0.708226331534094	301.297739113092	0	0.0900774614360809	0.0156294227666432	0.829479318779569	0.442513421599897	0.970890470683314	NA	616	36596	598	487	277	134	47	0	18	13	4	2	0	0	34145	34256	34466	34609	34696	34743	2451	2456	2465	2467	2469	2469
E4_OBESITY_HYPER	40_50	UKBB	H8_EXTOTITIS	0.96564026359205	0.944698746716561	-0.213471995569942	1.08476684921967	-11.0058971220389	NA	0.578571819749328	0.448602055559394	1.00068103000133	0.708267828394409	422.178602571763	0	0.0951160451526927	0.0352154262181678	0.831072138578429	0.125626805278351	0.97920207044179	NA	305	36358	294	238	147	77	24	0	11	8	3	2	0	0	33921	33977	34068	34138	34191	34215	2437	2440	2445	2446	2448	2448
E4_OBESITY_HYPER	40_50	UKBB	H8_INNER	0.451125068243142	-0.047527323266228	0.566461563884797	1.52211789647446	-9.49935119607355	NA	1.00069880906784	1.00058544226545	1.00061420715183	1.00085138057396	270.544936483195	0	0.652126465928755	0.962115116841028	0.571316386923799	0.128304236584943	0.971990499347775	NA	159	38192	155	122	64	25	13	0	4	3	2	1	0	0	35612	35645	35703	35742	35754	35767	2580	2581	2582	2583	2584	2584
E4_OBESITY_HYPER	40_50	UKBB	H8_MIDDLEMASTOID	1.77937184877503	1.07880603629184	0.642780769433269	1.31638754462582	-10.482495107914	NA	0.409976630491292	0.448572197200476	0.708025657079228	0.708255659403134	407.230998683616	0	1.42366877073864e-05	0.0161734620350415	0.363957718727716	0.0630791354431181	0.97946399589552	NA	269	37345	254	205	123	61	16	0	15	9	4	2	0	0	34855	34904	34986	35048	35093	35109	2490	2496	2501	2503	2505	2505
E4_OBESITY_HYPER	40_50	UKBB	H8_OTHEREAR	-11.0050881902333	1.11716085822276	1.09847553325001	-11.0103302729657	-11.0106837016071	NA	351.658556649986	0.707961728424112	1.00065586174431	637.225767943728	930.318312221061	0	0.975034428325264	0.114566501933166	0.272311242667111	0.986214406458279	0.990556942374513	NA	120	38271	117	76	39	17	5	0	3	3	1	0	0	0	35708	35749	35786	35808	35820	35825	2563	2563	2565	2566	2566	2566
E4_OBESITY_HYPER	40_50	UKBB	HDINJ	1.56041291390602	1.10734839865879	-11.493037549264	-11.4896853958019	-11.4739462897875	NA	0.578489224412179	0.578348753711002	415.79865062965	595.685326235975	733.484985253565	0	0.00698846928125766	0.055534295017727	0.977948582448862	0.984611213705299	0.987519156602744	NA	162	38077	156	120	67	32	13	0	6	3	0	0	0	0	35503	35539	35592	35627	35646	35659	2574	2577	2580	2580	2580	2580
E4_OBESITY_HYPER	40_50	UKBB	HYPOTHYROIDISM	2.33317609386494	2.3084284286856	2.49715936806946	2.4777317639213	-11.1870011595552	NA	0.453905773622096	0.361001830089523	0.453876850948636	0.711469127983199	860.896248133533	0	2.74415177888818e-07	1.61067049444016e-10	3.75840663980139e-08	0.000496649550696357	0.989632102210185	NA	247	19092	227	176	89	36	14	0	20	15	7	2	0	0	18537	18588	18675	18728	18750	18764	555	560	568	573	575	575
E4_OBESITY_HYPER	40_50	UKBB	HYPOT_THYRO_INCL	1.65137348711615	1.66215635440972	1.83583070127529	1.83445184897814	-9.51706646229852	NA	0.448936740769981	0.355472178356143	0.448917370444956	0.708244030569664	265.612399084306	0	0.000234692291560169	2.92651174058438e-06	4.32374171854701e-05	0.00959366488498443	0.971417388918043	NA	247	38152	227	176	89	36	14	0	20	15	7	2	0	0	35649	35700	35787	35840	35862	35876	2503	2508	2516	2521	2523	2523
E4_OBESITY_HYPER	40_50	UKBB	I9_ANGINA	2.81615171004072	1.26587640266441	-10.1410762020321	2.30417887564266	2.52509749677659	NA	0.410242925531054	0.708029867865312	295.510865816133	1.00086042519384	1.00090440632989	0	6.66799555770965e-12	0.0737944671662762	0.972624288347331	0.0213240083540065	0.0116419349750621	NA	102	37384	92	70	34	11	6	0	10	4	2	2	1	0	35036	35058	35094	35117	35122	35128	2348	2354	2356	2356	2357	2358
E4_OBESITY_HYPER	40_50	UKBB	I9_CORATHER	1.98689152108613	-0.0419850608907557	1.50964012916258	1.66523291335415	2.94934603083622	NA	0.449080942707295	1.00073106165124	0.708187489142973	1.00077761732713	1.00109647583326	0	9.67328349372617e-06	0.96653505786763	0.0330318817297697	0.0961246191272541	0.00321792022784479	NA	182	37905	172	126	50	21	5	0	10	5	4	2	1	0	35471	35517	35593	35622	35638	35643	2434	2439	2440	2442	2443	2444
E4_OBESITY_HYPER	40_50	UKBB	I9_CVD	0.993175414746262	1.06476590196505	1.40308329773638	1.33946374402217	1.48305537696022	NA	0.281407605646592	0.218062972794969	0.247314723377911	0.381370442559963	0.502575368052388	0	0.000416640633196495	1.04570431418195e-06	1.40096835092878e-08	0.000444349954476163	0.00316837800263128	NA	1732	29507	1669	1270	674	287	93	0	63	50	28	11	4	0	28192	28591	29187	29574	29768	29861	1315	1328	1350	1367	1374	1378
E4_OBESITY_HYPER	40_50	UKBB	I9_CVD_HARD	1.55806072906028	-11.1393437696869	-11.1597125505711	2.11043929620891	3.21397813430023	NA	0.708209106909862	337.57955146021	500.887400582743	1.00078871328487	1.00116825455032	0	0.0278068255155382	0.973676433578885	0.982224696147906	0.0349639145412654	0.00132629831062871	NA	114	38141	110	73	31	13	4	0	4	2	2	2	1	0	35656	35693	35735	35753	35762	35766	2485	2487	2487	2487	2488	2489
E4_OBESITY_HYPER	40_50	UKBB	I9_DISVEINLYMPH	-0.250097002002259	1.22706802421142	0.560553679972883	-10.4968866939829	1.4055017758937	NA	1.00069045912804	0.379580652056139	0.708090544364725	264.338095089479	1.00074695377178	0	0.802645782942196	0.0012262892193864	0.428569890505688	0.968324265969611	0.160184082909088	NA	335	36973	324	247	132	59	17	0	11	10	3	1	1	0	34551	34628	34743	34816	34858	34875	2422	2423	2430	2432	2432	2433
E4_OBESITY_HYPER	40_50	UKBB	I9_DOAAC	0.306919530636945	1.01606471650516	0.530088370521471	-10.0159218411684	-10.0433994499298	NA	1.00068118181316	0.578431753214447	1.00069621659296	308.3887564007	509.145094717002	0	0.759063657022202	0.0789885198723507	0.59630637662488	0.974090674533693	0.984261944623791	NA	180	38085	175	125	67	26	6	0	5	4	1	0	0	0	35515	35565	35623	35664	35684	35690	2570	2571	2574	2575	2575	2575
E4_OBESITY_HYPER	40_50	UKBB	I9_HYPERTENSION	1.7467641971379	1.45036438265056	1.67990976160906	1.18504350698485	1.83797374872585	NA	0.292042095513279	0.280499054524224	0.356335902048869	0.708624288637149	0.708764197526048	0	2.21490318273113e-09	2.33272469595855e-07	2.42424741909491e-06	0.0944620898919454	0.0095084947452208	NA	674	33482	637	461	220	87	30	0	37	25	12	4	2	0	31775	31951	32192	32325	32382	32412	1707	1719	1732	1740	1742	1744
E4_OBESITY_HYPER	40_50	UKBB	I9_HYPOTE	-11.5170214282177	-11.5163276624985	1.22146150179348	2.10984372873752	-11.5306262989531	NA	494.604324233891	421.440301815306	1.00062551593018	1.00071871213656	1071.7478243953	0	0.981422679120395	0.978199625028328	0.222200409619714	0.0350025889124657	0.99141595531268	NA	104	38402	102	66	33	13	6	0	2	2	2	1	0	0	35821	35857	35890	35910	35917	35923	2581	2581	2581	2582	2583	2583
E4_OBESITY_HYPER	40_50	UKBB	I9_HYPTENS	1.75171873313362	1.45500648731834	1.67990299723011	1.18500787977302	1.83795995893941	NA	0.292046007450032	0.280495049062463	0.356335771444257	0.708624162455807	0.708764072517063	0	1.99649776160652e-09	2.13387249116063e-07	2.42445284686425e-06	0.0944719404668147	0.00950902005789398	NA	671	33483	634	459	220	87	30	0	37	25	12	4	2	0	31776	31951	32190	32323	32380	32410	1707	1719	1732	1740	1742	1744
E4_OBESITY_HYPER	40_50	UKBB	I9_HYPTENSESS	1.75489245827912	1.53178657136021	1.68810930470373	1.18770070464655	1.83940693924654	NA	0.292061083527482	0.270524789758658	0.356336014786814	0.708626227924404	0.708765240004655	0	1.87075953639811e-09	1.4937654439198e-08	2.1646842283646e-06	0.0937262668438509	0.00945283669073988	NA	671	33479	633	458	219	87	30	0	38	26	12	4	2	0	31773	31948	32187	32319	32376	32406	1706	1718	1732	1740	1742	1744
E4_OBESITY_HYPER	40_50	UKBB	I9_IHD	2.04367820722217	0.491871507123337	1.32953910780906	2.24898357282102	2.53771417142289	NA	0.410167988548828	0.708053452783091	0.708192932573778	0.708117887047472	1.0009848026866	0	6.27551727515144e-07	0.487255037205637	0.060467604868292	0.00149320105437455	0.0112377533747991	NA	206	38044	193	146	59	23	7	0	13	7	5	3	1	0	35601	35648	35735	35771	35787	35794	2443	2449	2451	2453	2455	2456
E4_OBESITY_HYPER	40_50	UKBB	I9_ISCHHEART	2.033481966558	0.485021016366268	1.31198909742391	2.24907200137839	2.53801340854893	NA	0.410158226526803	0.708050284840913	0.708188925375179	0.708117935452836	1.000984932912	0	7.12963377062741e-07	0.493338064560018	0.063940057946568	0.00149255951388638	0.0112281768549702	NA	208	38041	195	147	60	23	7	0	13	7	5	3	1	0	35599	35647	35734	35771	35787	35794	2442	2448	2450	2452	2454	2455
E4_OBESITY_HYPER	40_50	UKBB	I9_K_CARDIAC	1.49034146657571	1.14494988865043	1.60123042806502	1.69960461684654	1.8426531666808	NA	0.280946615127376	0.270656882551306	0.304891544616534	0.449662831673047	0.579383277963566	0	1.12849732259188e-07	2.33417895049889e-05	1.50617241687622e-07	0.000156997779389988	0.00147087143254375	NA	984	32453	938	691	333	133	47	0	46	33	19	8	3	0	30881	31128	31486	31686	31772	31819	1572	1585	1599	1610	1615	1618
E4_OBESITY_HYPER	40_50	UKBB	I9_OTH	-11.5154257634941	-11.5167786126603	1.12758766725291	2.1107597033533	-11.5306421202878	NA	472.676773252447	409.286395652153	1.00065096268835	1.00071869783966	1071.35833299738	0	0.980563733693624	0.977551544689007	0.259804161059232	0.0349235435073713	0.991412822928993	NA	114	38437	112	71	36	13	6	0	2	2	2	1	0	0	35849	35890	35925	35948	35955	35961	2588	2588	2588	2589	2590	2590
E4_OBESITY_HYPER	40_50	UKBB	I9_OTHHEART	1.19277771553398	1.35549842386167	1.74175063692067	1.08608648731547	-9.5030361033883	NA	0.501369656279417	0.379600256184516	0.448762425735579	1.00071899822458	262.040327992281	0	0.0173578628865837	0.000355814438512922	0.000103929066562426	0.277786081124351	0.971070620539913	NA	327	37818	310	211	101	39	14	0	17	13	6	1	0	0	35368	35467	35577	35639	35664	35678	2450	2454	2461	2466	2467	2467
E4_OBESITY_HYPER	40_50	UKBB	I9_OTHPER	0.790395315730342	0.393857036692361	0.999895841153026	-10.0264960393531	-10.0469165384352	NA	1.00071534953709	1.0006649546877	1.00072136558681	408.533534710622	624.03375816677	0	0.429626874638079	0.693879841694015	0.317709890034947	0.980419763224485	0.98715464799224	NA	112	37828	109	78	42	15	4	0	3	2	1	0	0	0	35298	35329	35365	35392	35403	35407	2530	2531	2532	2533	2533	2533
E4_OBESITY_HYPER	40_50	UKBB	I9_PHLETHROM	-11.1677746006253	0.521459279921356	1.0248327882279	-11.1807226010642	3.02550945818715	NA	427.413146839337	1.00065269616782	1.00076982964322	715.050903557124	1.00090932585673	0	0.979154639469844	0.602283773169633	0.305814281088389	0.987524577069766	0.00250480159620739	NA	102	36612	99	72	40	15	3	0	3	3	2	1	1	0	34242	34269	34301	34326	34338	34341	2370	2370	2371	2372	2372	2373
E4_OBESITY_HYPER	40_50	UKBB	I9_VARICVE	-12.5097101571266	1.50633616084927	-12.5102093797304	-12.5117492598091	-12.4973863248653	NA	632.563794557323	0.448617925888994	666.802383203582	979.696440042348	1384.58258315285	0	0.984221901242535	0.000785864158691425	0.985031371188669	0.989810455777009	0.992798308800719	NA	174	36627	169	133	72	33	10	0	5	5	0	0	0	0	34263	34299	34360	34399	34422	34432	2364	2364	2369	2369	2369	2369
E4_OBESITY_HYPER	40_50	UKBB	I9_VTE	1.29438566220296	0.183410197695075	0.760325786535753	2.27433142065285	2.55356411773379	NA	0.708053350632027	1.00061240573599	1.00069983401911	0.708253420003112	1.00091589356151	0	0.0675359581023249	0.85456424674941	0.447377695983479	0.00132189673961113	0.0107344241488483	NA	145	37945	138	98	51	21	5	0	7	5	4	3	1	0	35429	35469	35516	35546	35562	35567	2516	2518	2519	2520	2522	2523
E4_OBESITY_HYPER	40_50	UKBB	IBD_COMORB	0.858016108647343	0.98954477975028	1.23389987597943	1.26040172490684	1.76408708452332	NA	0.248950059338931	0.184809642249383	0.211963388577965	0.295119503767164	0.338961571986075	0	0.00056781643194832	8.58406974007321e-08	5.83959330879949e-09	1.9475719347346e-05	1.94638368417955e-07	NA	2992	23667	2898	2317	1312	623	180	0	94	77	45	21	9	0	22761	23342	24347	25036	25479	25659	906	923	955	979	991	1000
E4_OBESITY_HYPER	40_50	UKBB	ILD_CVDMETABOCOMORB	2.95041963578324	2.63109301605215	1.91890005100302	2.96886980796952	3.17578402151329	NA	0.270481622634939	0.254363438880504	0.506396490347615	0.454753239795454	0.583519309963036	0	1.05526828486113e-27	4.46319195612708e-25	0.000151058178096429	6.64186617642872e-11	5.25479840167844e-08	NA	700	27210	656	492	233	97	33	0	44	29	12	8	3	0	26761	26925	27184	27320	27384	27417	449	464	481	485	490	493
E4_OBESITY_HYPER	40_50	UKBB	ILD_DIFF_DG	0.554194586388104	0.937376816674478	1.05352262678346	-0.868962921064002	-12.0273504226208	NA	0.357277216249722	0.228759465018729	0.271937832341213	1.00151736016374	379.698658177167	0	0.120863037111995	4.17361021138229e-05	0.000107006101796551	0.385587942976319	0.97473040147579	NA	1469	22958	1426	1149	688	326	99	0	43	35	15	1	0	0	21680	21957	22418	22780	23007	23106	1278	1286	1306	1320	1321	1321
E4_OBESITY_HYPER	40_50	UKBB	ILD_SYST_AUTO_DISEASES	0.696178867460215	1.45133845622741	0.729074029476929	-11.5099302476484	-11.5068338950102	NA	0.708121586152194	0.379565921056659	0.708068589446565	458.150309622414	716.155859968105	0	0.325541172874778	0.000131474760734273	0.303166902743962	0.979957167967741	0.987180541838891	NA	260	36746	249	195	113	54	14	0	11	9	2	0	0	0	34346	34400	34482	34541	34581	34595	2400	2402	2409	2411	2411	2411
E4_OBESITY_HYPER	40_50	UKBB	J10_ACUTELOWERNAS	1.18513616220973	1.432468981205	0.929989487252012	-0.229370294500771	0.512347435215784	NA	0.335576881098359	0.232316686398195	0.379870909773225	1.00084661848326	1.00085351356811	0	0.000412993853074328	7.00309044080746e-10	0.0143582924161465	0.818731915868895	0.608713640346975	NA	770	35949	733	581	343	153	46	0	37	28	9	2	1	0	33671	33823	34061	34251	34358	34404	2278	2287	2306	2313	2314	2315
E4_OBESITY_HYPER	40_50	UKBB	J10_ACUTEUPPERINFEC	0.900244011077303	1.1177238694944	0.662194812337066	0.271354108626611	-12.0214767239193	NA	0.380309591837173	0.261237557651235	0.410295647511252	0.708566733320937	464.220723635423	0	0.0179264096803776	1.88095598353244e-05	0.106539249069194	0.70174796555809	0.979340261539213	NA	831	31956	801	652	398	189	58	0	30	23	8	2	0	0	29902	30051	30305	30514	30645	30703	2054	2061	2076	2082	2084	2084
E4_OBESITY_HYPER	40_50	UKBB	J10_ASTHMA	1.65079300427308	1.67531293128683	0.963984927747529	-12.517186359635	-12.505306067092	NA	0.50354950403833	0.38186548738494	0.709521344936101	857.827639850474	1060.51873065918	0	0.0010442944300882	1.14829338649111e-05	0.174260314683271	0.988357899797078	0.990591812166768	NA	280	20140	267	213	121	55	23	0	13	9	2	0	0	0	19136	19190	19282	19348	19380	19403	1004	1008	1015	1017	1017	1017
E4_OBESITY_HYPER	40_50	UKBB	J10_ASTHMA_EXMORE	1.65544432894853	1.68021502569294	0.971215504418973	-12.5182568828884	-12.5054746248905	NA	0.503576024222524	0.381899776911844	0.709543339243109	862.022019437264	1064.91473562337	0	0.00101125290699493	1.08439122044451e-05	0.171065069950432	0.988413552532255	0.99063052142081	NA	280	20061	267	213	121	55	23	0	13	9	2	0	0	0	19067	19121	19213	19279	19311	19334	994	998	1005	1007	1007	1007
E4_OBESITY_HYPER	40_50	UKBB	J10_ASTHMA_INCLAVO	1.34710855852192	1.4105724962798	0.708881482920869	-11.4983569484788	-11.4989385462686	NA	0.501613413345492	0.379777457986119	0.708241740141725	463.683897471182	571.51120166597	0	0.0072410256105955	0.00020384103593851	0.316873569169964	0.980216217661444	0.983947459802572	NA	280	33305	267	213	121	55	23	0	13	9	2	0	0	0	31213	31267	31359	31425	31457	31480	2092	2096	2103	2105	2105	2105
E4_OBESITY_HYPER	40_50	UKBB	J10_ASTHMA_MAIN	1.65079300427308	1.67531293128683	0.963984927747529	-12.517186359635	-12.505306067092	NA	0.50354950403833	0.38186548738494	0.709521344936101	857.827639850474	1060.51873065918	0	0.0010442944300882	1.14829338649111e-05	0.174260314683271	0.988357899797078	0.990591812166768	NA	280	20140	267	213	121	55	23	0	13	9	2	0	0	0	19136	19190	19282	19348	19380	19403	1004	1008	1015	1017	1017	1017
E4_OBESITY_HYPER	40_50	UKBB	J10_ASTHMA_MAIN_EXMORE	1.65544432894853	1.68021502569294	0.971215504418973	-12.5182568828884	-12.5054746248905	NA	0.503576024222524	0.381899776911844	0.709543339243109	862.022019437264	1064.91473562337	0	0.00101125290699493	1.08439122044451e-05	0.171065069950432	0.988413552532255	0.99063052142081	NA	280	20061	267	213	121	55	23	0	13	9	2	0	0	0	19067	19121	19213	19279	19311	19334	994	998	1005	1007	1007	1007
E4_OBESITY_HYPER	40_50	UKBB	J10_ASTHMA_OTHER_THAN_NONALLERGIC	0.803769987894642	0.919916440921128	1.13488961684258	1.20592696178754	1.09403573956254	NA	0.409992554457779	0.303603518719682	0.355565778634813	0.501691515114563	0.708295413100422	0	0.0499431925661956	0.00244559661699213	0.00141396404463654	0.0162291070792976	0.12244214255881	NA	732	36901	701	552	314	143	50	0	31	25	14	6	2	0	34608	34757	34995	35166	35259	35309	2293	2299	2310	2318	2322	2324
E4_OBESITY_HYPER	40_50	UKBB	J10_CHRONSINUSITIS	-11.1676653185288	0.375276091398469	1.01744945408108	2.14967720505183	-11.1631451294891	NA	401.133477684209	1.00073247756911	1.00093132021539	1.00101038844862	1008.53500042122	0	0.977789545608162	0.707659417074248	0.309390031719107	0.0317529096247059	0.991168656242831	NA	115	31876	112	83	42	13	5	0	3	3	2	1	0	0	29800	29829	29870	29899	29907	29912	2076	2076	2077	2078	2079	2079
E4_OBESITY_HYPER	40_50	UKBB	J10_INFLUPNEU	1.51193428518879	-0.0233077718704498	0.656733592058968	-10.496458921496	2.05699362125682	NA	0.578576356673003	1.00061881097458	1.00065271513414	386.495536408349	1.00085200519427	0	0.00896994520701412	0.981416270077294	0.51162776490748	0.978333687359748	0.0398555837884453	NA	182	37799	176	122	60	27	8	0	6	3	2	1	1	0	35279	35333	35395	35428	35447	35455	2520	2523	2524	2525	2525	2526
E4_OBESITY_HYPER	40_50	UKBB	J10_LOWCHRON	0.415611293151091	1.42688983584783	1.21390474243096	0.650207620765413	-10.4971251618406	NA	0.708250344043992	0.335468370879952	0.501662462450997	1.00103497650449	348.866732016441	0	0.557328561346175	2.10524684123293e-05	0.0155305848690613	0.515992394209721	0.975995904179623	NA	357	32760	341	269	147	63	23	0	16	14	5	1	0	0	30735	30807	30929	31013	31053	31076	2025	2027	2036	2040	2041	2041
E4_OBESITY_HYPER	40_50	UKBB	J10_LOWERINF	1.174794490245	1.43137041505152	1.05659120333571	-0.209231570668723	0.53468137711687	NA	0.335573904575532	0.232332383197453	0.35559977343182	1.00084799585574	1.00086498516641	0	0.000463773761340956	7.2344782091133e-10	0.0029654847751936	0.834405854788402	0.593189827834281	NA	777	35961	739	581	345	150	45	0	38	29	10	2	1	0	33682	33840	34076	34271	34376	34421	2279	2288	2307	2315	2316	2317
E4_OBESITY_HYPER	40_50	UKBB	J10_PHARYNGITIS	-12.5090439920834	0.229450521250013	1.56562745773045	-12.5046343805596	-12.5061907127456	NA	547.177277238945	0.708251362234112	0.449089309540376	727.47946162635	908.448731244335	0	0.981761114388068	0.745962534815172	0.000489884375300082	0.986285848682443	0.989016241680238	NA	271	31499	264	217	136	66	25	0	7	7	5	0	0	0	29476	29523	29604	29674	29715	29740	2023	2023	2025	2030	2030	2030
E4_OBESITY_HYPER	40_50	UKBB	J10_PLEURA	1.47874283493539	0.782342806030672	0.716257164770809	-11.4949343365	-11.4893833017324	NA	0.448731714750271	0.501195009798685	0.70800468941845	445.71271941109	582.128073434317	0	0.000982876450474613	0.118534392586719	0.311702578746044	0.979424832130881	0.984253282341917	NA	319	37911	308	224	118	57	21	0	11	6	2	0	0	0	35413	35497	35603	35664	35700	35721	2498	2503	2507	2509	2509	2509
E4_OBESITY_HYPER	40_50	UKBB	J10_PNEUMONAS	1.70167575256197	0.156898231093781	0.851486466821157	-10.1577973865368	2.33940572845917	NA	0.578592343837545	1.00062636493358	1.00066434901255	364.473027655565	1.00086192158027	0	0.00327089429171666	0.875402459404714	0.394813150653671	0.977765979873035	0.0194188584856803	NA	153	37590	147	103	50	22	6	0	6	3	2	1	1	0	35117	35161	35214	35242	35258	35264	2473	2476	2477	2478	2478	2479
E4_OBESITY_HYPER	40_50	UKBB	J10_PNEUMONIA	1.57246979412064	0.0434194352385619	0.745410219933015	-10.4956563551169	2.18091498108933	NA	0.578578269007382	1.00062148426193	1.00065790083246	401.738591243456	1.00084028009957	0	0.00657141936100054	0.965388682109348	0.456320001295708	0.979157168871639	0.0293254330726853	NA	172	37817	166	114	55	25	7	0	6	3	2	1	1	0	35293	35345	35404	35434	35452	35459	2524	2527	2528	2529	2529	2530
E4_OBESITY_HYPER	40_50	UKBB	J10_PNEUMOPROBBAC	1.57264625736566	0.0420746163926334	0.743308748126966	-10.4957650372105	2.17905035584693	NA	0.578574462208064	1.00062066504741	1.00065827180944	401.886120315056	1.00083892660793	0	0.00656500985252438	0.96646002024687	0.457590803945989	0.979164602664532	0.0294638715210856	NA	172	37822	166	114	55	25	7	0	6	3	2	1	1	0	35294	35346	35405	35435	35453	35460	2528	2531	2532	2533	2533	2534
E4_OBESITY_HYPER	40_50	UKBB	J10_RESPDISOTH	1.67091977458051	0.93704235408243	0.86189252273928	-11.499106636112	-11.4903324584091	NA	0.448730061161726	0.501188190563955	0.707984404701237	490.963424172588	610.03262485386	0	0.000196352556780273	0.0615335867104359	0.223456194551251	0.981314044146356	0.984972251612325	NA	260	38158	249	190	101	47	19	0	11	6	2	0	0	0	35625	35684	35773	35827	35855	35874	2533	2538	2542	2544	2544	2544
E4_OBESITY_HYPER	40_50	UKBB	J10_RESPIRATORY	0.563054736303942	0.943861748364963	1.0655068912311	-0.862721805802963	-12.0288396657539	NA	0.357267247448204	0.228748143568107	0.271930050658204	1.00151545822917	380.582785300112	0	0.115024800578734	3.68798446116153e-05	8.91710878187594e-05	0.38900876584496	0.97478596479121	NA	1459	23030	1416	1142	682	325	99	0	43	35	15	1	0	0	21749	22023	22483	22840	23066	23165	1281	1289	1309	1323	1324	1324
E4_OBESITY_HYPER	40_50	UKBB	J10_RESPOTHER	1.67091977458051	0.93704235408243	0.86189252273928	-11.499106636112	-11.4903324584091	NA	0.448730061161726	0.501188190563955	0.707984404701237	490.963424172588	610.03262485386	0	0.000196352556780273	0.0615335867104359	0.223456194551251	0.981314044146356	0.984972251612325	NA	260	38158	249	190	101	47	19	0	11	6	2	0	0	0	35625	35684	35773	35827	35855	35874	2533	2538	2542	2544	2544	2544
E4_OBESITY_HYPER	40_50	UKBB	J10_SEPTDEV	-11.9973814871565	0.336483199257359	0.862016967781836	-11.996516516142	-11.9953179763418	NA	609.979522238744	1.00076547073615	1.00085486577481	905.084735995385	1291.53779451822	0	0.984307820251054	0.736700577412989	0.389083469141042	0.989424686254341	0.99258965439466	NA	116	31776	114	90	51	23	7	0	2	2	1	0	0	0	29703	29727	29766	29794	29810	29817	2073	2073	2074	2075	2075	2075
E4_OBESITY_HYPER	40_50	UKBB	J10_SINUSITIS	1.59063204790118	0.0839876068279472	1.45112057321735	1.59143278656915	0.989229019194257	NA	0.449413005421934	0.708266035345513	0.449193970296292	0.579043645770861	1.00097740695237	0	0.000401106461332405	0.905606522359022	0.0012357443160981	0.00598902972734074	0.323023819964233	NA	308	31452	292	248	151	76	28	0	16	11	9	4	1	0	29437	29481	29578	29653	29701	29729	2015	2020	2022	2027	2030	2031
E4_OBESITY_HYPER	40_50	UKBB	J10_TONSILLITIS	-11.5084558146525	-0.0950628096416225	0.876853218878761	1.8981290488955	-11.5103275500673	NA	408.58842366976	1.00083088317591	0.708334199724227	0.579008464211709	634.860329359526	0	0.977529453385535	0.924327623673173	0.21574983726375	0.00104456324643894	0.985534756080333	NA	184	31355	178	154	108	56	19	0	6	6	5	3	0	0	29342	29366	29412	29464	29501	29520	2013	2013	2014	2016	2019	2019
E4_OBESITY_HYPER	40_50	UKBB	J10_UPPERDIS	1.23113970405057	-0.543787568179682	1.52004037761955	-0.046104894196335	-11.4959657121967	NA	0.380117028501785	0.708105049937021	0.318731327511551	1.00095429255046	442.375228329778	0	0.00120015255196008	0.442518321081058	1.85111880993253e-06	0.96326167943719	0.979267778390417	NA	550	32471	530	429	259	120	36	0	20	13	11	1	0	0	30332	30433	30603	30742	30826	30862	2139	2146	2148	2158	2159	2159
E4_OBESITY_HYPER	40_50	UKBB	J10_UPPERINFEC	0.802770347739565	0.928115570827116	0.525005641223015	0.911888773240471	-12.0073406223527	NA	0.356068173815477	0.253087204039489	0.380168595105652	0.449329473369883	393.680279108712	0	0.0241621453691105	0.000245243052739373	0.167284774727209	0.0424131395730909	0.975668106787765	NA	1051	32173	1015	848	529	249	80	0	36	28	12	5	0	0	30114	30281	30600	30880	31049	31129	2059	2067	2083	2090	2095	2095
E4_OBESITY_HYPER	40_50	UKBB	J10_VASOALLERRHIN	1.72194660564501	0.262727266338439	1.59328564477158	0.676894638673213	-10.4968243896921	NA	0.449128070800001	0.708137560010802	0.449009165466233	1.00094144730998	374.137843033163	0	0.000126088036786151	0.710628873740949	0.000387508604393425	0.498876868097265	0.977617459306693	NA	248	31990	235	194	122	59	19	0	13	8	6	1	0	0	29900	29941	30013	30076	30116	30135	2090	2095	2097	2102	2103	2103
E4_OBESITY_HYPER	40_50	UKBB	J10_VOCALLARYNX	0.945632451393063	0.477618554984383	1.35829119247537	0.978903897860349	-10.491482881584	NA	0.708317350091434	0.708163373504565	0.578856779326194	1.00105172508362	464.538973266573	0	0.181863044293976	0.500027267150139	0.0189503359149721	0.328135932667176	0.98198153197936	NA	208	31985	200	154	91	43	12	0	8	6	4	1	0	0	29885	29931	29994	30042	30073	30085	2100	2102	2104	2107	2108	2108
E4_OBESITY_HYPER	40_50	UKBB	JOINTPAIN	-11.1730170414163	2.06538994000358	1.81227403994468	1.24365693071518	2.59747522935829	NA	360.506052165576	0.380271525887051	0.579072457397099	1.00120876479924	0.708911230090741	0	0.975275447446509	5.59275133274422e-08	0.00175035347619823	0.214179210561123	0.000248273287799422	NA	177	31485	164	128	70	39	12	0	13	13	6	3	2	0	29859	29895	29953	29984	30011	30023	1626	1626	1633	1636	1637	1639
E4_OBESITY_HYPER	40_50	UKBB	K11_APPENDIX	0.8559172922138	-11.9990784797415	-11.9991767532232	-11.9935299694152	-12.006668589379	NA	1.00069249256179	466.256316518976	606.334064589529	823.923241970828	1513.1005082268	0	0.392371258860098	0.979468754733312	0.984211124597776	0.988385915140688	0.993668738522534	NA	110	37887	109	91	52	27	6	0	1	0	0	0	0	0	35331	35349	35388	35413	35434	35440	2556	2557	2557	2557	2557	2557
E4_OBESITY_HYPER	40_50	UKBB	K11_CARIES	-12.1648121209855	0.144694729539081	-12.1646538523773	2.47328832613505	-12.1619828133293	NA	603.172721763586	1.00064753635402	589.55974739935	0.57876376375115	1260.62424765729	0	0.983909322366888	0.885025832579059	0.983538053811522	1.92515752408611e-05	0.992302458243995	NA	143	36179	139	109	66	29	9	0	4	4	3	3	0	0	33844	33874	33917	33954	33974	33983	2335	2335	2336	2336	2339	2339
E4_OBESITY_HYPER	40_50	UKBB	K11_CARIES_1	-12.1634884740421	0.0881817252566505	-12.1634630511025	2.41806696174461	-12.1597977354744	NA	584.451614761614	1.00057598170653	573.169895351185	0.578613343518318	1231.23864891426	0	0.983395786980803	0.929772586859059	0.983069049748983	2.92700706651217e-05	0.992120165194853	NA	143	38321	139	109	66	29	9	0	4	4	3	3	0	0	35736	35766	35809	35846	35866	35875	2585	2585	2586	2586	2589	2589
E4_OBESITY_HYPER	40_50	UKBB	K11_CARIES_INCLAVO	-12.1634884740421	0.0881817252566505	-12.1634630511025	2.41806696174461	-12.1597977354744	NA	584.451614761614	1.00057598170653	573.169895351185	0.578613343518318	1231.23864891426	0	0.983395786980803	0.929772586859059	0.983069049748983	2.92700706651217e-05	0.992120165194853	NA	143	38321	139	109	66	29	9	0	4	4	3	3	0	0	35736	35766	35809	35846	35866	35875	2585	2585	2586	2586	2589	2589
E4_OBESITY_HYPER	40_50	UKBB	K11_CHOLELITH	1.64246290871684	0.960860884253794	1.47529605750475	1.72868783958812	-10.5054550518212	NA	0.410076380055246	0.448713605835138	0.44885904293109	0.578838793100683	378.331402739265	0	6.19490566286407e-05	0.032244386389185	0.00101343873354272	0.0028221350558589	0.977847296647684	NA	317	37220	298	236	135	62	19	0	19	13	8	3	0	0	34867	34929	35030	35103	35146	35165	2353	2359	2364	2369	2372	2372
E4_OBESITY_HYPER	40_50	UKBB	K11_CONSTIPATION	1.00379304585975	0.937062652866348	1.19002079950219	1.59244088235809	-10.5084212262994	NA	0.578557068014241	0.501276141147665	0.578455964102236	0.708221328913835	402.403462748233	0	0.0827418666762305	0.061573554017631	0.0396634694308096	0.0245438552499603	0.979166297108367	NA	288	38116	276	185	103	45	16	0	12	9	5	2	0	0	35570	35661	35743	35801	35830	35846	2546	2549	2553	2556	2558	2558
E4_OBESITY_HYPER	40_50	UKBB	K11_DIAHER	1.07359857173702	-0.0611801619328302	0.941118511643791	-12.0138018023266	-12.0086497223845	NA	0.501521571936063	0.708057814472659	0.578682689219692	522.820769552222	819.456961629675	0	0.0322996314978804	0.931143993585941	0.103883333368396	0.981667171575798	0.988307899342436	NA	379	35537	370	275	149	74	19	0	9	5	3	0	0	0	33384	33479	33605	33680	33735	33754	2153	2157	2159	2162	2162	2162
E4_OBESITY_HYPER	40_50	UKBB	K11_DISLIVOTH	2.44226616056936	0.802539692320888	0.741309195742271	1.51527026103017	-9.14889662717355	NA	0.379779208647991	0.707988916530921	1.0006994923542	1.0009071351439	273.366115015831	0	1.26973621111225e-10	0.256984034671595	0.458820162006113	0.13005197734182	0.973301735370901	NA	166	38202	155	110	58	25	9	0	11	4	2	1	0	0	35695	35740	35792	35825	35841	35850	2507	2514	2516	2517	2518	2518
E4_OBESITY_HYPER	40_50	UKBB	K11_DIVERTIC	1.23893525332193	1.58208629410581	1.15230899543231	1.23786211989521	1.95364256328222	NA	0.579079280806687	0.410271939714007	0.708427082606892	1.00126657824054	1.00112725699481	0	0.0323958760186563	0.000115168280962873	0.103827628457386	0.216348463052818	0.0510043959961211	NA	258	31014	245	170	85	38	11	0	13	10	4	2	1	0	29295	29370	29455	29502	29529	29540	1719	1722	1728	1730	1731	1732
E4_OBESITY_HYPER	40_50	UKBB	K11_ENERCOLNONINF	0.75334049558508	1.34149148003716	1.26587099197956	-11.4957980806963	1.09230135698095	NA	0.578552473034914	0.335142232621335	0.44870104976421	356.344604447902	1.00079223947622	0	0.192877878376832	6.2609734348193e-05	0.00478458299192818	0.974264436860995	0.27508078078884	NA	380	37319	362	288	166	89	24	0	18	15	6	1	1	0	34881	34955	35077	35154	35219	35243	2438	2441	2450	2455	2455	2456
E4_OBESITY_HYPER	40_50	UKBB	K11_FISSANAL	0.831729524960814	0.44796272114465	2.08219097575413	-10.5340544101933	-10.535263897337	NA	1.00104543771858	1.00091019033646	0.579162332189507	417.11616125528	596.06750927095	0	0.406052207648223	0.654474125594394	0.000324171360587719	0.979851976953282	0.985898431569997	NA	131	29085	126	91	52	29	9	0	5	4	3	0	0	0	27492	27527	27566	27589	27609	27618	1593	1594	1595	1598	1598	1598
E4_OBESITY_HYPER	40_50	UKBB	K11_FISTULA	0.633354188226026	0.244551660529931	1.87765937980771	-10.5100102070931	-10.5149302685717	NA	1.00067837028181	1.00058165531064	0.578497541549296	370.02154360217	534.474084483256	0	0.526782731697186	0.806913686116463	0.00117140960169947	0.97734011008888	0.98430389873329	NA	135	38162	130	93	53	30	9	0	5	4	3	0	0	0	35604	35641	35681	35704	35725	35734	2558	2559	2560	2563	2563	2563
E4_OBESITY_HYPER	40_50	UKBB	K11_FUNCDYSP	0.925802284810783	0.77372703716308	1.90708136777397	-11.5160557172209	-11.5108612054493	NA	0.708562399372899	0.578931953905987	0.410590717654594	492.404954709828	729.823154367029	0	0.191351160506627	0.181394656691186	3.40528151010821e-06	0.981341281392258	0.987416187587197	NA	257	31356	246	202	126	58	17	0	11	9	6	0	0	0	29707	29751	29827	29895	29936	29953	1649	1651	1654	1660	1660	1660
E4_OBESITY_HYPER	40_50	UKBB	K11_GALLBILPANC	1.45232163771309	1.12052178030946	1.3056080093354	1.57793320842309	-10.5023706489588	NA	0.410039268893441	0.379693614878559	0.44885106102368	0.578821605495403	372.749743802697	0	0.000397243001860398	0.00316622908277087	0.00362844628998861	0.00640850192188148	0.97752226270136	NA	381	37479	360	281	160	72	20	0	21	15	8	3	0	0	35092	35171	35292	35380	35432	35452	2387	2393	2400	2405	2408	2408
E4_OBESITY_HYPER	40_50	UKBB	K11_GASTRODUOULC	2.58662272805866	2.20176139587809	1.952510514791	2.19535378119834	-8.16071053977832	NA	0.449631975100604	0.449292442333638	0.708676371960522	1.00117924917765	330.056262828174	0	8.78005295111946e-09	9.5588961596295e-07	0.00586650286298069	0.0283241013785731	0.980274146239906	NA	120	31343	107	76	40	15	3	0	13	8	3	1	0	0	29681	29712	29748	29773	29785	29788	1662	1667	1672	1674	1675	1675
E4_OBESITY_HYPER	40_50	UKBB	K11_GIBLEEDING	1.62217082697143	0.76879602165408	0.0928277865951074	2.01014410247761	-10.5030164816467	NA	0.409949281100991	0.501240452757108	1.00068904018907	0.578731806425608	382.865631279043	0	7.58957519394276e-05	0.125082095902643	0.926091155909756	0.000513984787051019	0.978114662062073	NA	307	37687	293	221	107	45	18	0	14	8	4	3	0	0	35223	35295	35409	35471	35498	35516	2464	2470	2474	2475	2478	2478
E4_OBESITY_HYPER	40_50	UKBB	K11_GIDISEASES	1.19582428905171	0.754238333740385	0.91656930797583	0.613146686901925	0.505342154399759	NA	0.20228226885616	0.198239101337383	0.23472824297813	0.381789421158671	0.579896079868236	0	3.38674098204918e-09	0.000141981872662067	9.42992477388647e-05	0.10827800954997	0.383516292580437	NA	2765	26095	2683	2095	1204	581	181	0	82	56	29	10	3	0	24965	25553	26444	27067	27467	27648	1130	1156	1183	1202	1209	1212
E4_OBESITY_HYPER	40_50	UKBB	K11_HERING	0.950768497340795	-12.4583663450115	0.202878732126588	0.844733285543568	1.99022724330778	NA	0.708598051684337	442.873883836039	1.00096816347856	1.00115321751987	0.708785285824322	0	0.179673836838619	0.977557883519697	0.839383200435189	0.398803394021453	0.00498593651872503	NA	239	34642	233	189	112	56	22	0	6	4	4	3	2	0	32607	32651	32728	32784	32818	32840	2035	2037	2037	2038	2039	2041
E4_OBESITY_HYPER	40_50	UKBB	K11_HERNIA	1.07757048434611	-0.391867384160968	1.25622031064092	-0.26854029151382	0.423209873407225	NA	0.355653024949634	0.578485008593569	0.33552695041026	1.00086937946634	1.00088400553016	0	0.00244686233003154	0.498150400821307	0.000181097728497609	0.788462994707884	0.672414858696185	NA	750	36242	728	567	318	158	50	0	22	14	11	2	1	0	33997	34158	34407	34567	34675	34725	2245	2253	2256	2265	2266	2267
E4_OBESITY_HYPER	40_50	UKBB	K11_IBS	0.991499047501819	0.704394695082359	0.840214018054549	0.482778392192325	1.19477303761793	NA	0.579149582723693	0.501837325536466	0.579095681117099	1.00110198182057	1.00118506483379	0	0.0868982716127153	0.160428599849132	0.146805738901967	0.629630517524348	0.232728871442215	NA	339	29406	327	274	172	80	24	0	12	9	5	2	1	0	27784	27837	27939	28031	28087	28111	1622	1625	1629	1632	1633	1634
E4_OBESITY_HYPER	40_50	UKBB	K11_INTESTOTH	0.987441593424179	0.985527045271472	1.17124537318914	0.362044901156199	1.04241746503597	NA	0.280210368109076	0.226817485086037	0.270194045069765	0.578963276335214	0.578968174999588	0	0.00042519730182065	1.39261474457626e-05	1.45872511722551e-05	0.531752459136389	0.0717857384393975	NA	1376	33674	1323	984	552	259	81	0	53	40	20	6	3	0	31741	32080	32512	32805	32983	33064	1933	1946	1966	1980	1983	1986
E4_OBESITY_HYPER	40_50	UKBB	K11_LIVER	2.32355436088148	1.0752665802418	0.603286499660011	1.48441610140981	-10.144363942874	NA	0.379792307068009	0.578447690414342	1.00070336941402	1.00088023121098	407.642179555692	0	9.47805078155097e-10	0.0630437237238382	0.546600188083798	0.138045022564567	0.980146323338616	NA	187	38321	175	125	65	26	11	0	12	5	2	1	0	0	35795	35845	35905	35944	35959	35970	2526	2533	2536	2537	2538	2538
E4_OBESITY_HYPER	40_50	UKBB	K11_OESITIS	0.679719821065188	1.3187912330045	1.55232946764199	1.60031768407691	-9.49566333919488	NA	1.0009969578026	0.578820054685172	0.708444839972496	1.00114465134571	329.571492636119	0	0.497110715688613	0.0227019727354528	0.0284388404591975	0.10993442001021	0.977014410465452	NA	162	31432	155	117	60	29	11	0	7	6	3	1	0	0	29766	29804	29861	29892	29910	29921	1666	1667	1670	1672	1673	1673
E4_OBESITY_HYPER	40_50	UKBB	K11_OESITIS_ADVERSE	0.470069182309674	1.10901049849502	1.34219772999174	1.388783833042	-9.49097361626791	NA	1.00067051125189	0.578339316434565	0.708007304012616	1.00076910797632	292.056833792939	0	0.638530634798389	0.0551645970468551	0.0579944400748816	0.165223380756114	0.974075701079909	NA	162	38165	155	117	60	29	11	0	7	6	3	1	0	0	35613	35651	35708	35739	35757	35768	2552	2553	2556	2558	2559	2559
E4_OBESITY_HYPER	40_50	UKBB	K11_OESSTODUO	1.156807789121	0.705691299994409	0.788793379249537	0.889621599528472	0.957555929526552	NA	0.28019904352039	0.279919160673947	0.355753505945539	0.501847152789605	0.708396279948354	0	3.65103228157764e-05	0.011700391831478	0.0266062202443967	0.0762793720632582	0.176463770647843	NA	1152	34108	1112	846	467	206	61	0	40	27	14	6	2	0	32162	32428	32807	33068	33213	33274	1946	1959	1972	1980	1984	1986
E4_OBESITY_HYPER	40_50	UKBB	K11_ORAL	0.393246744467752	0.183234501733859	0.636263090366313	1.5818983092535	0.675954377654492	NA	0.578560152611629	0.501237553304145	0.501386244245211	0.449074317093894	1.00079795733121	0	0.496695083245272	0.714690298078488	0.204438256792134	0.00042737485418423	0.499411868194875	NA	537	36873	520	412	250	117	37	0	17	14	10	6	1	0	34474	34582	34744	34877	34957	34994	2399	2402	2406	2410	2415	2416
E4_OBESITY_HYPER	40_50	UKBB	K11_OTHANRECT	1.49261526470065	1.44185375787228	0.777702380231597	0.312756481114409	0.733373625840512	NA	0.380474364522325	0.318893638275414	0.578996056982764	1.00109454148126	1.00113588891806	0	8.74394731071183e-05	6.14246419054508e-06	0.179210086252083	0.754725508921691	0.46383809794116	NA	477	30082	455	335	193	97	40	0	22	15	5	2	1	0	28414	28534	28676	28772	28829	28869	1668	1675	1685	1688	1689	1690
E4_OBESITY_HYPER	40_50	UKBB	K11_OTHDIG	1.37665155097701	0.938357485276312	-0.164710946083187	1.7673809030645	-10.5008075618546	NA	0.409906278777973	0.40975285984041	1.00067985968964	0.578788255810801	379.342295560448	0	0.000783796481582619	0.0220180012502223	0.869259585439139	0.00226122351503811	0.977916086804769	NA	386	37860	370	276	137	57	18	0	16	10	4	3	0	0	35367	35461	35600	35680	35719	35737	2493	2499	2505	2506	2509	2509
E4_OBESITY_HYPER	40_50	UKBB	K11_OTHDISDIG	1.61007538647603	0.755555036667023	0.0742564283945159	2.00846946342883	-10.5029877732591	NA	0.409946222141323	0.501242565723764	1.00068780484442	0.578738465695367	382.905919686079	0	8.58233270626528e-05	0.131717361785952	0.940846957421947	0.000519632017065775	0.978117024004254	NA	311	37698	297	224	109	45	18	0	14	8	4	3	0	0	35233	35306	35421	35485	35512	35530	2465	2471	2475	2476	2479	2479
E4_OBESITY_HYPER	40_50	UKBB	K11_OTHDISSTOMDUOD	2.48488231736694	0.474799909020929	-11.1679413214444	-11.1661988642126	-11.1657550307916	NA	0.449353093834513	1.00087145828603	464.903635011171	700.119051366686	756.085996832401	0	3.20394513058376e-08	0.635224317457515	0.980835015352412	0.987275078486496	0.988217398852191	NA	132	31570	126	91	48	20	11	0	6	1	0	0	0	0	29872	29907	29950	29978	29987	29998	1698	1703	1704	1704	1704	1704
E4_OBESITY_HYPER	40_50	UKBB	K11_OTHENTERCOL	0.821811495340427	1.39781994397238	1.10912181304697	-11.4948878493095	1.18282980658743	NA	0.578554980023884	0.33514425584017	0.501347851662468	369.389743729544	1.00080135022767	0	0.155475169366399	3.03531052999727e-05	0.0269473258238664	0.975174964466116	0.237252245476941	NA	356	37242	339	272	156	83	22	0	17	14	5	1	1	0	34812	34879	34995	35068	35129	35151	2430	2433	2442	2446	2446	2447
E4_OBESITY_HYPER	40_50	UKBB	K11_OTHFUNC	1.41563102459135	1.01885829154743	1.10803446757097	1.55440094080377	-10.519023443152	NA	0.449454999277009	0.449283119267101	0.579014439961825	0.708740559888278	400.141561431968	0	0.00163459837578654	0.0233449238467102	0.0556641222968974	0.0282938723577737	0.979027422747578	NA	358	29874	343	243	129	54	19	0	15	10	5	2	0	0	28160	28260	28374	28449	28484	28503	1714	1719	1724	1727	1729	1729
E4_OBESITY_HYPER	40_50	UKBB	K11_OTHGASTR	1.68718052233853	0.256140343081437	0.855665755255388	1.60931098198685	-10.5029200224914	NA	0.356106186789524	0.578720970596817	0.578818260117794	0.57912919303163	392.966136883194	0	2.15989139369153e-06	0.658057033010236	0.139328088723038	0.00545523403025651	0.978677246384311	NA	441	32495	424	321	170	78	20	0	17	9	6	3	0	0	30713	30816	30967	31059	31117	31137	1782	1790	1793	1796	1799	1799
E4_OBESITY_HYPER	40_50	UKBB	K11_OTHINT	0.813091480232867	1.35321869362356	1.4530760692351	-11.4954214063158	-11.4997080206849	NA	0.7084303091851	0.449139061499413	0.579011774426204	596.956222074472	858.919089997371	0	0.251077267058292	0.00258749713420962	0.0120875009662651	0.98463630650146	0.989317776871966	NA	253	30342	243	173	91	36	11	0	10	8	3	0	0	0	28651	28721	28803	28858	28883	28894	1691	1693	1698	1701	1701	1701
E4_OBESITY_HYPER	40_50	UKBB	K11_PULPITIS_1	0.665696287048084	0.916033422363774	1.34343959602684	-11.0098619934967	-10.9934530174937	NA	1.00068759748929	0.707947686888273	0.708134806451543	472.172276580631	621.085484505739	0	0.50589772236704	0.195690249005035	0.0578078366727761	0.981397037978773	0.98587787245282	NA	131	38213	126	97	61	31	11	0	5	4	2	0	0	0	35640	35669	35705	35735	35755	35766	2573	2574	2576	2578	2578	2578
E4_OBESITY_HYPER	40_50	UKBB	K11_PULPITIS_2	0.00976707419609842	0.645067413517301	0.681947913070071	1.81031516829327	-10.4925190039016	NA	1.00066474823343	0.57836346951737	0.708061433335292	0.578666466578226	389.744643489957	0	0.992212302889409	0.264708082373683	0.335487458146448	0.00175745311489945	0.978522327643666	NA	254	37891	245	190	117	55	17	0	9	8	5	3	0	0	35362	35417	35490	35552	35590	35607	2529	2530	2533	2535	2538	2538
E4_OBESITY_HYPER	40_50	UKBB	K11_PULPITIS_2_ONLYAVO	-12.1634884740421	0.0881817252566505	-12.1634630511025	2.41806696174461	-12.1597977354744	NA	584.451614761614	1.00057598170653	573.169895351185	0.578613343518318	1231.23864891426	0	0.983395786980803	0.929772586859059	0.983069049748983	2.92700706651217e-05	0.992120165194853	NA	143	38321	139	109	66	29	9	0	4	4	3	3	0	0	35736	35766	35809	35846	35866	35875	2585	2585	2586	2586	2589	2589
E4_OBESITY_HYPER	40_50	UKBB	K11_PULPITIS_4	0.665696287048084	0.916033422363774	1.34343959602684	-11.0098619934967	-10.9934530174937	NA	1.00068759748929	0.707947686888273	0.708134806451543	472.172276580631	621.085484505739	0	0.50589772236704	0.195690249005035	0.0578078366727761	0.981397037978773	0.98587787245282	NA	131	38213	126	97	61	31	11	0	5	4	2	0	0	0	35640	35669	35705	35735	35755	35766	2573	2574	2576	2578	2578	2578
E4_OBESITY_HYPER	40_50	UKBB	K11_PULP_PERIAPICAL	0.718040677296575	0.969214505713946	1.39170059312722	-10.4975477611635	-10.489874618464	NA	1.00076970919374	0.70804169612238	0.708251204283815	373.530075337691	491.577863949688	0	0.473072779189602	0.171041032387918	0.0494163658161568	0.97757950587918	0.982975079934891	NA	131	36082	126	97	61	31	11	0	5	4	2	0	0	0	33754	33783	33819	33849	33869	33880	2328	2329	2331	2333	2333	2333
E4_OBESITY_HYPER	40_50	UKBB	K11_PULP_PERIAPICAL_INCLAVO	0.665696287048084	0.916033422363774	1.34343959602684	-11.0098619934967	-10.9934530174937	NA	1.00068759748929	0.707947686888273	0.708134806451543	472.172276580631	621.085484505739	0	0.50589772236704	0.195690249005035	0.0578078366727761	0.981397037978773	0.98587787245282	NA	131	38213	126	97	61	31	11	0	5	4	2	0	0	0	35640	35669	35705	35735	35755	35766	2573	2574	2576	2578	2578	2578
E4_OBESITY_HYPER	40_50	UKBB	K11_REFLUX	0.670918031863975	0.817079697183822	1.05923409467117	1.59073089969334	1.58630935012063	NA	0.501698055824703	0.379992003582759	0.449022016932848	0.501958984579943	0.708496077332219	0	0.181126537856747	0.0315350515536783	0.0183252282836583	0.00152940410360639	0.0251571437698426	NA	592	32967	570	418	225	104	33	0	22	18	11	6	2	0	31092	31244	31437	31558	31629	31662	1875	1879	1886	1891	1895	1897
E4_OBESITY_HYPER	40_50	UKBB	K11_UMBHER	2.00130074247854	1.02889004735586	2.42989932381269	-10.1542053028165	-10.1537856923391	NA	0.578913779291544	0.708168426959775	0.501702103557078	366.775349991058	508.669241326709	0	0.000546239528665246	0.146254603156674	1.27693173366081e-06	0.977913322716812	0.98407410909216	NA	116	34415	107	91	44	24	8	0	9	6	4	0	0	0	32340	32356	32403	32423	32439	32447	2075	2078	2080	2084	2084	2084
E4_OBESITY_HYPER	40_50	UKBB	KNEE_ARTHROSIS	0.93943500460745	1.43528870990333	2.07554253284949	0.932115106072491	1.64618235461597	NA	0.578785119593504	0.355596904755606	0.380138267345518	1.00090744963679	1.00097328627039	0	0.104564751553503	5.43053777084803e-05	4.76222120374542e-08	0.351713903096502	0.100056102064584	NA	337	35239	317	248	112	50	15	0	20	17	9	2	1	0	33301	33370	33506	33568	33603	33618	1938	1941	1949	1956	1957	1958
E4_OBESITY_HYPER	40_50	UKBB	KRA_PSY_ANXIETY	1.53830444156378	1.36789560159295	1.40146489670306	-11.5012716659098	1.60027654518442	NA	0.379765073577422	0.335225345087422	0.44882683355279	403.991752084825	1.00084381333868	0	5.10703561560632e-05	4.49339803894955e-05	0.00179317885809748	0.97728803225401	0.10983674636501	NA	395	37847	373	270	143	68	14	0	22	15	6	1	1	0	35414	35517	35644	35719	35773	35787	2433	2440	2449	2454	2454	2455
E4_OBESITY_HYPER	40_50	UKBB	KRA_PSY_ANXIETY_EXMORE	1.68557764393614	1.50853435051589	1.53774657325802	-11.5092183913783	1.73380581188837	NA	0.380439926564559	0.335931532703918	0.4494146756486	434.617568409337	1.00115104219679	0	9.39706782334198e-06	7.10226121504083e-06	0.000622388930367565	0.978873485185922	0.0833069655848719	NA	395	31685	373	270	143	68	14	0	22	15	6	1	1	0	29951	30054	30181	30256	30310	30324	1734	1741	1750	1755	1755	1756
E4_OBESITY_HYPER	40_50	UKBB	KRA_PSY_ANYMENTAL	1.14347746665536	0.663471309987946	1.40494451898109	0.0992771335675527	1.56398584429327	NA	0.280466621055774	0.280167510271698	0.261543900972	0.708548307643335	0.502061600826568	0	4.5609967898313e-05	0.0178785590700955	7.79826671529913e-08	0.888570369814871	0.00183865484118479	NA	1253	33021	1206	932	500	240	67	0	47	34	21	6	4	0	31193	31467	31899	32159	32332	32399	1828	1841	1854	1869	1871	1875
E4_OBESITY_HYPER	40_50	UKBB	KRA_PSY_MOOD	1.59221858940014	0.674434705969546	1.36095209395656	0.0359695285189689	1.4954453028789	NA	0.335801908851774	0.410044622069556	0.380039764536478	1.00094662419232	0.708487499232131	0	2.12098501901751e-06	0.100014427107471	0.000342179286245061	0.971333780385107	0.0347931608322269	NA	541	34563	516	413	235	123	34	0	25	16	10	3	2	0	32511	32614	32792	32904	32993	33027	2052	2061	2067	2074	2075	2077
E4_OBESITY_HYPER	40_50	UKBB	KRA_PSY_MOOD_EXMORE	1.66189968211685	0.744107703340695	1.43385352550488	0.107509096663107	1.57004201553136	NA	0.336245627596058	0.410376109892411	0.380421569946946	1.00111996762465	0.708742360308695	0	7.71204352550542e-07	0.0697958175205807	0.00016382587983968	0.914480519869354	0.0267428611089019	NA	541	31391	516	413	235	123	34	0	25	16	10	3	2	0	29724	29827	30005	30117	30206	30240	1667	1676	1682	1689	1690	1692
E4_OBESITY_HYPER	40_50	UKBB	KRA_PSY_SUBSTANCE	0.75324669919694	1.07801678179946	0.571662798655398	-0.0528044642440702	1.59711087069773	NA	0.409943957987006	0.279577399903081	0.501371855641208	1.00084282632236	0.708283299832586	0	0.0661452279415194	0.00011531425550015	0.254204143221644	0.957923135067275	0.0241393530030852	NA	731	37538	705	532	268	120	28	0	26	20	7	3	2	0	35146	35319	35583	35731	35823	35851	2392	2398	2411	2415	2416	2418
E4_OBESITY_HYPER	40_50	UKBB	KRA_PSY_SUBSTANCE_EXMORE	0.934178673530906	1.26325807893394	0.762029009578148	0.143058990369167	1.787484741792	NA	0.410651927577985	0.280522643442013	0.501960788170802	1.00120578646754	0.708770856741512	0	0.0229138868492949	6.69282753838707e-06	0.128988017650638	0.886379663028272	0.0116706258275156	NA	731	31770	705	532	268	120	28	0	26	20	7	3	2	0	30112	30285	30549	30697	30789	30817	1658	1664	1677	1681	1682	1684
E4_OBESITY_HYPER	40_50	UKBB	L12_ATOPIC	1.37406907915373	0.856300326789774	-11.4970933015779	-11.4988561767123	-11.4934575359572	NA	0.708191577677797	0.708015999819519	408.395483939253	539.686357808317	750.588957162461	0	0.0523492511029097	0.226495228784064	0.97754103055662	0.983001116206836	0.987782801932761	NA	139	35930	135	111	73	40	13	0	4	2	0	0	0	0	33595	33619	33657	33690	33717	33730	2335	2337	2339	2339	2339	2339
E4_OBESITY_HYPER	40_50	UKBB	L12_CELLULITIS	1.12755327009512	1.15712094112344	1.83018486551883	1.11582292743816	1.50369939088433	NA	0.44887701643299	0.355427016813369	0.33557119403795	0.708433305423527	1.00091387203542	0	0.012006863893081	0.00113161175491037	4.92660726333833e-08	0.115243258680038	0.133012819190886	NA	447	36096	422	314	174	77	17	0	25	20	12	3	1	0	33803	33911	34051	34148	34208	34225	2293	2298	2306	2315	2317	2318
E4_OBESITY_HYPER	40_50	UKBB	L12_DERMATITISECZEMA	1.12590472978218	1.40490550562617	1.26501637986829	-11.4886343817375	0.872614998152638	NA	0.448805535452192	0.303550829755845	0.409882702321165	331.673597663396	1.00083371442143	0	0.0121186832800562	3.68789927523293e-06	0.00202671890938648	0.972368101196229	0.383269430303622	NA	434	36440	411	330	202	102	31	0	23	18	7	1	1	0	34045	34126	34254	34354	34425	34456	2395	2400	2411	2417	2417	2418
E4_OBESITY_HYPER	40_50	UKBB	L12_DISORDSKINAPPENDIX	0.483458449962792	0.249152808734455	0.357462259884231	-12.0037817122418	-12.0063818064215	NA	0.578631772309445	0.501329053955202	0.578551562690486	392.423267405266	561.606330237806	0	0.403424960229642	0.61919992613907	0.536669461289997	0.975597423733655	0.982943609285925	NA	494	35916	484	390	251	122	37	0	10	7	3	0	0	0	33535	33629	33768	33897	33982	34019	2381	2384	2388	2391	2391	2391
E4_OBESITY_HYPER	40_50	UKBB	L12_FOLLICULARCYST	0.292488940186005	0.511702289126315	-11.9954430638052	-11.9886516729471	-11.9862805952853	NA	1.0007525919132	0.708061758765683	453.502943035277	691.480496442906	986.964485498222	0	0.770080973539087	0.469876317159283	0.978897903419234	0.98616724416676	0.990310256061406	NA	196	35659	193	150	94	39	12	0	3	2	0	0	0	0	33294	33337	33393	33448	33475	33487	2365	2366	2368	2368	2368	2368
E4_OBESITY_HYPER	40_50	UKBB	L12_INFECT_SKIN	0.836614564646639	1.08105574075815	1.29273970565076	1.26251453893177	1.40649286665516	NA	0.410016211866304	0.290909103749819	0.335484206269314	0.501696540803943	0.708311637967942	0	0.0413062579159593	0.00020229836978078	0.00011651032695343	0.0118530122327392	0.0470668885951644	NA	710	36382	677	508	297	132	37	0	33	27	15	6	2	0	34065	34234	34445	34610	34705	34742	2317	2323	2335	2344	2348	2350
E4_OBESITY_HYPER	40_50	UKBB	L12_INFECT_SKIN_NAS	1.59738306403089	1.45457039153402	0.829844814054687	0.874771243762469	1.37743258405066	NA	0.501558486725541	0.409938988551747	0.708165655693337	1.00083696423295	1.00083416975971	0	0.001448345275358	0.000387784231069031	0.241268120309877	0.382096631973221	0.168733560755816	NA	233	35691	219	181	109	50	19	0	14	10	4	2	1	0	33457	33495	33567	33626	33657	33676	2234	2238	2244	2246	2247	2248
E4_OBESITY_HYPER	40_50	UKBB	L12_INFECT_SKIN_OTHER	1.59738306403089	1.45457039153402	0.829844814054687	0.874771243762469	1.37743258405066	NA	0.501558486725541	0.409938988551747	0.708165655693337	1.00083696423295	1.00083416975971	0	0.001448345275358	0.000387784231069031	0.241268120309877	0.382096631973221	0.168733560755816	NA	233	35691	219	181	109	50	19	0	14	10	4	2	1	0	33457	33495	33567	33626	33657	33676	2234	2238	2244	2246	2247	2248
E4_OBESITY_HYPER	40_50	UKBB	L12_NAILDIS	1.40176364403668	0.182069689188722	-11.4923413812807	-11.4977488898492	-11.505850548961	NA	0.708182353916125	1.00067120079928	431.867659249907	617.763048130044	845.436815965819	0	0.0477729754220637	0.855623875318005	0.978770163820938	0.985150703436749	0.989141640205832	NA	134	35476	131	105	64	30	10	0	3	1	0	0	0	0	33122	33148	33189	33223	33243	33253	2354	2356	2357	2357	2357	2357
E4_OBESITY_HYPER	40_50	UKBB	L12_NONIONRADISKIN	-12.003519119474	0.170798956944808	-11.9957740588832	-12.0004116967916	-12.0038115923196	NA	582.214554917262	1.0005846462686	633.165361904293	887.679848980389	1265.49157130573	0	0.983551177061309	0.864460324679431	0.98488440628792	0.989213845979007	0.992431784979735	NA	121	38349	120	99	47	23	7	0	1	1	0	0	0	0	35744	35765	35817	35841	35857	35864	2605	2605	2606	2606	2606	2606
E4_OBESITY_HYPER	40_50	UKBB	L12_OTHERSKINSUBCUTIS	0.645201641265379	0.736458489837083	0.749901699032344	0.615723938422466	-10.9915936347735	NA	0.448798124405597	0.335173407407792	0.448730899345991	0.708285442709129	317.4610160326	0	0.150541598361135	0.0280028689473237	0.0946898282053946	0.384674259367508	0.972380007287481	NA	682	36655	661	526	281	125	43	0	21	16	7	2	0	0	34245	34380	34625	34781	34863	34906	2410	2415	2424	2429	2431	2431
E4_OBESITY_HYPER	40_50	UKBB	L12_PAPULOSQUAMOUS	0.513790671771511	1.62695273646916	-11.5030578457082	-11.5135815173873	-11.5147686870989	NA	1.00069642810959	0.448521044122431	415.03631103295	549.474678646725	837.429741797189	0	0.607648395008236	0.000286320488853161	0.977888832620091	0.983282511291471	0.989029328431712	NA	155	37555	149	117	68	37	10	0	6	5	0	0	0	0	35038	35070	35119	35150	35177	35187	2517	2518	2523	2523	2523	2523
E4_OBESITY_HYPER	40_50	UKBB	L12_PRURITUS	1.20917389026285	0.768635072672402	0.568602650412443	-10.174138287095	2.45945107468656	NA	0.708197577026254	0.708066504556602	1.00077065741543	302.276830644567	1.00090541874692	0	0.0877484261238505	0.277682207903313	0.569923077315995	0.973149594861484	0.0140014473321238	NA	159	35973	153	115	67	32	6	0	6	4	2	1	1	0	33632	33670	33718	33753	33779	33785	2341	2343	2345	2346	2346	2347
E4_OBESITY_HYPER	40_50	UKBB	L12_PSORIASIS	0.874138158731882	1.95022530536973	-11.5089251499721	-11.5167008155442	-11.5059495170839	NA	1.00071923177435	0.448528611716792	505.155539104327	719.122017756271	1085.54881750684	0	0.382385211055906	1.37352631821028e-05	0.981823421435543	0.987222467448386	0.991543219946277	NA	108	37484	102	83	46	22	6	0	6	5	0	0	0	0	34971	34990	35027	35051	35067	35073	2513	2514	2519	2519	2519	2519
E4_OBESITY_HYPER	40_50	UKBB	L12_RADIATIONRELATEDSKIN	-11.5043178403711	0.0890884516735681	-11.4978127136517	-11.5034468034187	2.02143484299718	NA	435.699249074905	1.0005821940322	470.804340118993	640.485127704473	1.00077521444778	0	0.97893489344383	0.929052811031093	0.980516289605345	0.985670347734472	0.0433969764120304	NA	132	38363	130	107	51	26	9	0	2	2	1	1	1	0	35756	35779	35835	35860	35877	35886	2607	2607	2608	2608	2608	2609
E4_OBESITY_HYPER	40_50	UKBB	L12_SEBORRHOEIC	0.819167222289693	1.33026551856735	1.80609852771251	-10.5010190739547	-10.5011573253748	NA	1.00080975845774	0.578525157754792	0.578611464770043	404.940405315282	827.862524280344	0	0.413069212709834	0.0214817681118972	0.00179971497648978	0.979311370512407	0.989879374449127	NA	122	35871	115	98	60	26	4	0	7	6	3	0	0	0	33541	33558	33596	33630	33652	33656	2330	2331	2334	2337	2337	2337
E4_OBESITY_HYPER	40_50	UKBB	L12_SEBORRKERAT	0.522635890137698	-0.632699683430562	1.66135642787051	-11.4985377731331	-11.5055592812882	NA	0.708215050258776	1.00065762055475	0.448834906263232	486.355160249762	670.893655401563	0	0.46053745944023	0.527201394731736	0.000214339908622181	0.981137958655552	0.986317267918636	NA	314	35888	306	233	116	50	16	0	8	6	5	0	0	0	33565	33638	33755	33821	33855	33871	2323	2325	2326	2331	2331	2331
E4_OBESITY_HYPER	40_50	UKBB	L12_SKIN_SUBCUTAN	0.892697739869604	0.888898026864442	1.01342593481341	0.317585953632263	0.750893018834708	NA	0.270755127250822	0.212519349096892	0.253632358519786	0.502140097600844	0.579200423610187	0	0.00097700262847802	2.88107100618918e-05	6.45172046887205e-05	0.527083180143404	0.194827254990906	NA	1721	30137	1661	1317	777	373	114	0	60	46	23	7	3	0	28369	28713	29253	29657	29916	30030	1768	1782	1805	1821	1825	1828
E4_OBESITY_HYPER	40_50	UKBB	L12_URTICARIAERYTHEMA	0.29765971394871	1.10633153873345	1.32680688083037	-11.1754828853938	2.47125541339716	NA	1.00073727090953	0.501200800978547	0.578595126310392	373.051934422113	0.708282433437532	0	0.766130288691294	0.0272887878291757	0.0218392246971457	0.976101419297418	0.000484682636297067	NA	191	37904	181	154	90	55	11	0	10	9	5	2	2	0	35344	35371	35435	35470	35514	35525	2560	2561	2565	2568	2568	2570
E4_OBESITY_HYPER	40_50	UKBB	M13_ARTHRITISNAS	2.45433330286025	1.24256769456002	2.5821202815868	4.29394607392333	-8.59810562084403	NA	0.449931777546524	0.708695533383473	0.579271246533269	0.503487643528516	418.124651289697	0	4.90001378118427e-08	0.0795476651914388	8.29085545128112e-06	1.48380454508742e-17	0.98359385831797	NA	143	32068	129	84	31	6	3	0	14	9	7	4	0	0	30565	30610	30663	30688	30691	30694	1503	1508	1510	1513	1517	1517
E4_OBESITY_HYPER	40_50	UKBB	M13_ARTHROPATHIES	1.30037042497624	1.19208707433099	1.64614979413369	1.17100676124595	1.45513754894299	NA	0.245886749629913	0.203652738613595	0.221897590445397	0.410583598514686	0.501918556325615	0	1.23328013984259e-07	4.8125224078153e-09	1.18444025556279e-13	0.00434376653008919	0.00374174967551338	NA	1377	34773	1304	1035	540	248	76	0	73	56	31	10	4	0	32887	33156	33651	33943	34115	34191	1886	1903	1928	1949	1955	1959
E4_OBESITY_HYPER	40_50	UKBB	M13_ARTHROSIS	1.41040717370666	1.29837884986608	2.1669670557591	1.06783829097139	1.83894312319788	NA	0.335943452713279	0.280153705521981	0.26153860227116	0.708461178222821	0.708561610361265	0	2.68870463811118e-05	3.57761099240422e-06	1.17655610719253e-16	0.131742906695043	0.00945032744725571	NA	644	33720	603	470	221	89	25	0	41	32	19	4	2	0	31893	32026	32275	32407	32471	32496	1827	1836	1849	1864	1866	1868
E4_OBESITY_HYPER	40_50	UKBB	M13_ARTHROSIS_INCLAVO	1.32945634230368	1.21748838637311	2.08690912332851	0.99244842080049	1.75304065345082	NA	0.335503104605691	0.279682358311279	0.260988608358026	0.708245691014971	0.708314162429196	0	7.41455855960382e-05	1.34219069995948e-05	1.28349768085326e-15	0.161131246277287	0.0133255611039024	NA	644	37434	603	470	221	89	25	0	41	32	19	4	2	0	35200	35333	35582	35714	35778	35803	2234	2243	2256	2271	2273	2275
E4_OBESITY_HYPER	40_50	UKBB	M13_ARTHROSIS_KNEE	1.05319691884473	1.55108593807466	2.19544654362481	1.04868618117617	1.78051695628701	NA	0.579099478782011	0.356037716800865	0.380615468728193	1.00110755680451	1.00120669265687	0	0.0689601912467939	1.32145769208282e-05	8.01471711339273e-09	0.294857053244803	0.0753429408735958	NA	337	32275	317	248	112	50	15	0	20	17	9	2	1	0	30703	30772	30908	30970	31005	31020	1572	1575	1583	1590	1591	1592
E4_OBESITY_HYPER	40_50	UKBB	M13_ARTHROSIS_OTH	2.09779525783369	1.22551629465452	2.43973077953495	1.66163683215722	2.44531195353745	NA	0.410619979559553	0.501764574575387	0.380686380166357	1.00112072349686	1.0012049951575	0	3.24128148647545e-07	0.0145894476332024	1.46700003261015e-10	0.0969593864690188	0.0145912276897491	NA	229	32573	210	162	81	26	7	0	19	13	9	2	1	0	30939	30987	31068	31123	31142	31149	1634	1640	1644	1651	1652	1653
E4_OBESITY_HYPER	40_50	UKBB	M13_ARTHTROSIS_COX	-11.1641666605891	1.52635808174485	2.30403649308033	2.76411811237203	-11.1813058167069	NA	489.925301560396	0.708619163506837	0.708759885254383	1.00147899849815	1873.17870837652	0	0.981819789003126	0.0312410126178539	0.00115080863538359	0.00577949882825661	0.995237326656746	NA	102	31880	97	69	31	10	2	0	5	5	3	1	0	0	30424	30452	30490	30511	30519	30521	1456	1456	1458	1460	1461	1461
E4_OBESITY_HYPER	40_50	UKBB	M13_DORSALGIA	1.09522061049639	1.43156237055508	0.927899214245296	1.32198278347668	1.52817772822548	NA	0.50179821653198	0.335716948937068	0.578913488111861	0.708665071868123	1.00101611174456	0	0.0290658933234523	2.00624620917338e-05	0.108972455475089	0.0621176577928222	0.126853912299892	NA	398	32579	379	287	153	67	17	0	19	15	6	3	1	0	30643	30735	30869	30955	31005	31022	1936	1940	1949	1952	1954	1955
E4_OBESITY_HYPER	40_50	UKBB	M13_DORSALGIANAS	1.72753551490522	1.22837276940431	1.8321096226822	2.37290069891954	-8.15318440432543	NA	0.708563085069357	0.708399955493079	0.708519817768974	1.00117719181589	308.548787759067	0	0.0147653889472012	0.0829162681460014	0.00971456966969938	0.0177827637062955	0.978918915750779	NA	107	31966	100	78	40	12	3	0	7	5	3	1	0	0	30120	30142	30180	30208	30217	30220	1846	1848	1850	1852	1853	1853
E4_OBESITY_HYPER	40_50	UKBB	M13_DORSOPATHY	0.674177782720117	1.22175291219082	1.05427160708673	0.679139329259575	0.823904149027476	NA	0.355914533727583	0.212069577211995	0.291547259144678	0.501921012507138	0.708370407369998	0	0.0581968006565756	8.35701441661023e-09	0.000299044924708409	0.176030045206432	0.244789775009027	NA	1200	33579	1151	909	540	254	69	0	49	41	18	6	2	0	31572	31814	32183	32469	32654	32723	2007	2015	2038	2050	2054	2056
E4_OBESITY_HYPER	40_50	UKBB	M13_DORSOPATHYOTH	0.669588068232439	1.34210928458729	1.09390580409351	0.105513914932373	0.92168602871838	NA	0.380222153505999	0.212157991208069	0.3043310786688	0.708504520202917	0.708421513928049	0	0.078230899946981	2.51614466209806e-10	0.0003250654275456	0.881612948512733	0.193244134237942	NA	1077	33226	1032	822	488	232	64	0	45	38	15	4	2	0	31269	31479	31813	32069	32237	32301	1957	1964	1987	1998	2000	2002
E4_OBESITY_HYPER	40_50	UKBB	M13_FIBROBLASTIC	1.24201292912424	0.941779343094583	1.6899470110662	1.85544371062056	3.04136473942458	NA	0.501966134926737	0.449122451250624	0.410560373167149	0.579236217034582	0.502207593056129	0	0.0133498941984043	0.0359995749838147	3.85176604813545e-05	0.00135881646967017	1.39555674102955e-09	NA	377	32570	355	283	153	62	15	0	22	18	13	7	4	0	30814	30886	31016	31107	31154	31169	1756	1760	1765	1771	1774	1778
E4_OBESITY_HYPER	40_50	UKBB	M13_GOUT	1.59327577615	0.401986695971307	1.83679031476081	-10.1743614224129	2.59087503505057	NA	0.709057644037687	1.0012289534456	0.709075310604421	394.474749823755	1.00174642364395	0	0.0246379316134862	0.688056985157697	0.00958638289080425	0.979423103943797	0.00969960833056083	NA	148	31628	142	113	53	28	7	0	6	4	3	1	1	0	30231	30260	30320	30345	30366	30373	1397	1399	1400	1402	1402	1403
E4_OBESITY_HYPER	40_50	UKBB	M13_IMPINGEMENT	0.79048235082602	1.67138444655141	1.62800362566351	2.37680340792828	-9.15748678589085	NA	1.00099863034257	0.501684585557629	0.708419616064958	0.708854354197454	375.683496760527	0	0.429706648879232	0.000863655372039398	0.0215573428147677	0.000799346934088862	0.980553061575807	NA	145	32331	136	107	54	26	6	0	9	8	4	2	0	0	30578	30607	30660	30688	30708	30714	1753	1754	1758	1760	1762	1762
E4_OBESITY_HYPER	40_50	UKBB	M13_INTERVERTEB	1.38352138735895	0.453633822100877	0.313185776717025	1.01362971127394	2.67181790134823	NA	0.579008268647116	0.708261095730634	1.00092827884273	1.00105504574856	0.708488616188228	0	0.0168728208194358	0.521854388484492	0.754360191304596	0.311269698956507	0.000162495983006718	NA	234	32119	225	180	99	46	11	0	9	6	4	3	2	0	30269	30314	30395	30448	30483	30494	1850	1853	1855	1856	1857	1859
E4_OBESITY_HYPER	40_50	UKBB	M13_JOINTOTH	0.816610911487918	1.84969775368613	1.94613945725998	0.939354428281537	2.30548940657622	NA	0.708587107369105	0.336035864866764	0.410799243160888	1.00126759355	0.708955059311377	0	0.24913637890132	3.70290408506103e-08	2.16427914184307e-06	0.348159511006072	0.00114614475292821	NA	309	32171	289	222	131	59	18	0	20	18	9	3	2	0	30688	30755	30846	30918	30959	30977	1483	1485	1494	1500	1501	1503
E4_OBESITY_HYPER	40_50	UKBB	M13_KNEEDERANGEMENTS	0.474765705035686	1.28808580668525	1.50426341581078	2.08434621803789	-10.5210848938303	NA	0.708623815986877	0.356188251397295	0.410869569519312	0.449930712220526	340.198915256257	0	0.50286881179765	0.000298836780708078	0.00025106591656648	3.611126707185e-06	0.975328336258441	NA	430	31999	409	346	202	93	31	0	21	19	11	5	0	0	30523	30586	30730	30839	30901	30932	1476	1478	1486	1492	1497	1497
E4_OBESITY_HYPER	40_50	UKBB	M13_LIMBPAIN	1.63210315864456	1.80652042561755	2.54502167709797	2.25468878327482	3.41070028884975	NA	0.708604968597272	0.501884912532024	0.44959679229823	1.00122907791524	1.0015625016123	0	0.0212640855577195	0.000318864608842711	1.5077804725148e-08	0.0243272649941491	0.000660721948924164	NA	126	32472	113	88	51	13	2	0	13	11	7	2	1	0	30699	30724	30761	30799	30810	30812	1773	1775	1779	1784	1785	1786
E4_OBESITY_HYPER	40_50	UKBB	M13_LOWBACKPAIN	1.44994986878598	1.85360569670061	-11.5568927908327	2.22337199970442	-11.5367870164653	NA	0.579006751751155	0.380102247695611	402.810104688205	0.579448279304943	879.12852232451	0	0.0122727940944867	1.07931314435164e-06	0.977111295578549	0.000124521144314837	0.989529676479366	NA	219	31999	206	153	86	42	11	0	13	10	3	3	0	0	30161	30214	30281	30325	30356	30367	1838	1841	1848	1848	1851	1851
E4_OBESITY_HYPER	40_50	UKBB	M13_LOWBACKPAINORANDSCIATICA	1.06618386925323	1.47823613857075	0.0945311564509941	1.94405571897861	-9.50520551474851	NA	0.578537992731001	0.379525558727605	1.00069199660282	0.578869311368707	273.017008453804	0	0.0653445708731617	9.82157173486597e-05	0.924739159336263	0.000784043793082615	0.972226913902299	NA	268	37998	254	189	104	48	13	0	14	11	4	3	0	0	35514	35579	35664	35720	35755	35768	2484	2487	2494	2495	2498	2498
E4_OBESITY_HYPER	40_50	UKBB	M13_MENISCUSDERANGEMENTS	0.623218300171693	0.97619364151207	1.69966804496785	2.00377623192876	-10.5122055165331	NA	0.708649372964145	0.44934453518062	0.410948024868243	0.502542904747497	372.030678794225	0	0.379159925446882	0.0298192039746247	3.53460832770873e-05	6.68368354155716e-05	0.977457744835773	NA	374	31952	357	299	168	82	26	0	17	15	10	4	0	0	30486	30544	30675	30761	30817	30843	1466	1468	1473	1479	1483	1483
E4_OBESITY_HYPER	40_50	UKBB	M13_MUSCULOSKELETAL	1.24182961880233	0.838079434266006	1.43126069420611	1.21797791170485	1.70958038332306	NA	0.202181639479689	0.191515811199469	0.18625277693548	0.29349120680626	0.337368502211913	0	8.14127785955479e-10	1.20858943315978e-05	1.53587755345659e-14	3.3252772190991e-05	4.03291045786e-07	NA	2769	27962	2662	2133	1209	564	160	0	107	81	52	21	9	0	26700	27229	28153	28798	29202	29362	1262	1288	1317	1348	1360	1369
E4_OBESITY_HYPER	40_50	UKBB	M13_OSTEOCHONDRO	0.160256786992828	0.348785969932695	0.895038124207692	1.84483873750099	-10.5146047063783	NA	1.00067853883877	0.707937048583351	0.708024827746104	0.578724988123311	415.592269643022	0	0.87276439582147	0.622239165814642	0.206182002565073	0.00143377459540609	0.979815443075254	NA	223	37870	215	167	93	52	15	0	8	7	5	3	0	0	35359	35407	35481	35522	35559	35574	2511	2512	2514	2516	2519	2519
E4_OBESITY_HYPER	40_50	UKBB	M13_OTHERBONE	-11.1718758572246	0.348334001021162	-11.1699265397268	2.39483768164634	-11.1901775857841	NA	421.403715262383	1.00064147229011	398.670191037017	0.578890520672481	910.941872763111	0	0.978849680529812	0.727757050635455	0.977647824612312	3.51961921087832e-05	0.990198885738372	NA	107	37327	103	84	50	29	6	0	4	4	3	3	0	0	34878	34897	34931	34952	34975	34981	2449	2449	2450	2450	2453	2453
E4_OBESITY_HYPER	40_50	UKBB	M13_OTHERJOINT	0.419859448485346	1.57830671808158	1.48145459599715	1.44086845567374	1.21031066637637	NA	0.501883955325399	0.222051002888284	0.30462259682437	0.449733557116884	0.708669789800787	0	0.402836120532151	1.17858797382246e-12	1.1547623880921e-06	0.00135613999054688	0.0876618306384167	NA	859	32988	816	652	369	173	54	0	43	39	18	7	2	0	31385	31549	31832	32028	32147	32201	1603	1607	1628	1639	1644	1646
E4_OBESITY_HYPER	40_50	UKBB	M13_POLYARTHROPATHIES	1.94610483152575	1.37786645287881	1.9926776084808	2.38570404959018	2.43297028142282	NA	0.356397391818325	0.380380232741714	0.410623482208964	0.502455574038896	0.708867176983364	0	4.74818953335439e-08	0.000291950276754068	1.21724496165314e-06	2.0534713959383e-06	0.000598717207770386	NA	378	32554	351	264	119	53	15	0	27	19	12	6	2	0	30973	31060	31205	31271	31309	31324	1581	1589	1596	1602	1606	1608
E4_OBESITY_HYPER	40_50	UKBB	M13_SHOULDER	0.856551419863935	1.62438823077521	0.987272571676279	1.50186163869022	-10.497913099761	NA	0.50190961388456	0.270410700450404	0.501843685316389	0.579218959023781	359.579045057215	0	0.087899214609834	1.88853327630884e-09	0.0491496706244774	0.00951681453511618	0.976709062571223	NA	539	32794	514	403	213	95	25	0	25	21	7	3	0	0	31007	31118	31308	31426	31496	31521	1787	1791	1805	1809	1812	1812
E4_OBESITY_HYPER	40_50	UKBB	M13_SOFTOVERUSE	1.65267214651406	-12.4978394733052	1.10468067017178	1.20581639547758	-12.4991661033929	NA	0.502061164106051	472.440615379093	0.708556631837675	1.00136561986865	1717.8857697579	0	0.00099557398519607	0.978895399962429	0.118982725005001	0.228523123477007	0.994194722465816	NA	248	32317	241	184	97	43	8	0	7	3	3	1	0	0	30590	30647	30734	30788	30823	30831	1727	1731	1731	1733	1734	1734
E4_OBESITY_HYPER	40_50	UKBB	M13_SOFTTISSUE	1.3904142873803	1.11199063617958	1.47693177290735	1.69523035080389	2.10187807839672	NA	0.221930432847862	0.199819556129199	0.221963306484173	0.291967310228516	0.38036386092579	0	3.72608502397993e-10	2.62191487929627e-08	2.85338120550181e-11	6.38938758546004e-09	3.27676043019395e-08	NA	1549	34672	1462	1153	616	276	66	0	87	66	40	19	7	0	32687	32996	33533	33873	34083	34149	1985	2006	2032	2053	2065	2072
E4_OBESITY_HYPER	40_50	UKBB	M13_SOFTTISSUEOTH	1.74565081002359	1.66241529774683	2.71233568631358	1.2849456752976	1.88324051501194	NA	0.449337691777788	0.355868617167602	0.291949477436814	1.0010255025733	1.0009954985787	0	0.000102354377849249	2.9911018403523e-06	1.53668709025856e-20	0.199271689184452	0.0599219288954968	NA	274	33031	247	201	101	36	12	0	27	22	14	2	1	0	31172	31218	31318	31383	31407	31419	1859	1864	1872	1884	1885	1886
E4_OBESITY_HYPER	40_50	UKBB	M13_SPONDYLOPATHY	1.61989769322545	1.18926867341726	0.87060948319953	1.65342405868252	-10.5035914933486	NA	0.449314968631696	0.449074774671024	0.708429470643594	0.708663723911246	493.498186578822	0	0.000311839471680269	0.00809062556082648	0.219098447289016	0.019639882270985	0.983019145747904	NA	295	32448	281	206	110	48	12	0	14	9	4	2	0	0	30554	30629	30725	30787	30823	30835	1894	1899	1904	1906	1908	1908
E4_OBESITY_HYPER	40_50	UKBB	M13_SPONDYLOSIS	1.94858136128303	1.2854258592156	1.19969823904762	2.0263179957519	-9.51005474613157	NA	0.449352798896916	0.501705452137736	0.70848779404829	0.708790938721612	367.50039500919	0	1.44823718008609e-05	0.0104037583083099	0.0903941200725934	0.00425196760957471	0.979354909105642	NA	216	32166	203	151	79	33	8	0	13	8	4	2	0	0	30316	30368	30440	30486	30511	30519	1850	1855	1859	1861	1863	1863
E4_OBESITY_HYPER	40_50	UKBB	M13_SYNOTEND	1.88174729252618	1.28892053008117	1.85924018648648	1.43197555700357	1.89507038187967	NA	0.380472871974147	0.410300532563264	0.410583239323711	0.708781267455539	1.00113145361928	0	7.58271172457743e-07	0.00168138806941939	5.94627929846403e-06	0.0433486572724609	0.0583673624815894	NA	340	32718	318	240	129	64	13	0	22	15	9	3	1	0	30921	30999	31110	31175	31226	31239	1797	1804	1810	1816	1818	1819
E4_OBESITY_HYPER	40_50	UKBB	MIGRAINE_UNSPE	0.757122882775195	1.78497140676517	0.982872942788508	-10.5133485242202	-10.4617082876658	NA	1.00073220581047	0.501281483284584	1.00068812942536	440.967284317108	800.339253905821	0	0.449308168264122	0.00036970330534257	0.326002773697102	0.980978988366909	0.989570675463943	NA	115	38448	109	77	43	21	4	0	6	5	1	0	0	0	35867	35899	35933	35955	35972	35976	2581	2582	2586	2587	2587	2587
E4_OBESITY_HYPER	40_50	UKBB	MULTIMORB	1.82353683473107	1.24326682407184	1.03792700256042	0.361180726056926	2.00935612503739	NA	0.227697343632802	0.239193274522623	0.356125755424465	0.708586480156743	0.449615108668447	0	1.16022062356365e-15	2.01715242575751e-07	0.00356263653481223	0.610247614142978	7.85647234862898e-06	NA	1034	32762	981	762	404	191	57	0	53	33	15	7	5	0	31058	31277	31635	31848	31982	32039	1704	1724	1742	1750	1752	1757
E4_OBESITY_HYPER	40_50	UKBB	N14_ABNORMALBLEED	2.0369000633042	1.2644695336326	1.11673169172468	-11.5295552076315	-11.5189130862838	NA	0.581390700482442	0.710014411260505	1.00205268020549	676.768083092875	801.60037926246	0	0.000459193345207974	0.0749276682424035	0.265088715567395	0.986407737959463	0.988534877414869	NA	123	13750	117	85	48	30	13	0	6	3	1	0	0	0	13009	13041	13078	13096	13113	13126	741	744	746	747	747	747
E4_OBESITY_HYPER	40_50	UKBB	N14_BENIGNMAMDYSP	-13.0060618776878	-13.0057738090669	0.617780968601989	-13.0060368113595	-13.0047224117752	NA	910.486604765017	716.457903854175	1.00129508533055	1260.62765791351	1790.53537605227	0	0.988602816336651	0.985516893353984	0.537246648309758	0.991768281610843	0.994204986876115	NA	125	18357	124	97	57	29	9	0	1	1	1	0	0	0	17068	17095	17135	17163	17183	17192	1289	1289	1289	1290	1290	1290
E4_OBESITY_HYPER	40_50	UKBB	N14_BREAST	0.503756436330424	0.432391391739452	0.638537270795494	-0.147593425463714	0.756529872982171	NA	0.579547426905212	0.449633138233987	0.502410573267843	1.00142917673171	1.00131262223535	0	0.384724713548087	0.336223563970815	0.203747461857579	0.882829889234142	0.449926158696339	NA	436	18612	422	355	222	115	30	0	14	11	6	2	1	0	17301	17368	17501	17608	17693	17723	1311	1314	1319	1323	1324	1325
E4_OBESITY_HYPER	40_50	UKBB	N14_BREASTDISOTH	1.09491833015347	0.105190775905271	0.543731304387056	-12.0088220758295	-12.0055419278801	NA	0.579647440755477	0.708683969530203	0.708877035060201	515.845946825761	879.051488342057	0	0.0589000784657185	0.882002518954627	0.443062544875792	0.981427035743776	0.989103324552818	NA	243	18419	236	200	124	62	14	0	7	4	2	0	0	0	17123	17159	17235	17297	17345	17359	1296	1299	1301	1303	1303	1303
E4_OBESITY_HYPER	40_50	UKBB	N14_CALCUKIDUR	-11.4771193683213	1.73324007729282	1.61265019210666	-11.4674690180029	-11.4645874050071	NA	464.297578686431	0.501312800321755	0.708137757397953	684.526923106707	1016.28467359845	0	0.980278846468581	0.000545409772402385	0.022767636287347	0.986634143635641	0.990999349381487	NA	118	37950	112	85	47	24	7	0	6	6	2	0	0	0	35419	35446	35484	35507	35524	35531	2531	2531	2535	2537	2537	2537
E4_OBESITY_HYPER	40_50	UKBB	N14_CYSTITIS	1.36762670197297	1.20691032852965	1.39619160322569	-11.5158864157028	-11.516265868254	NA	0.578877289593378	0.501598914894485	0.578821440512243	514.615316159814	740.648153301171	0	0.0181496792986622	0.0161226907912272	0.0158596975457868	0.9821467008751	0.987594270703742	NA	210	35480	200	152	93	46	14	0	10	7	3	0	0	0	33254	33302	33361	33408	33440	33454	2226	2229	2233	2236	2236	2236
E4_OBESITY_HYPER	40_50	UKBB	N14_ENDOMETRIOSIS	-13.5068158224875	-13.5064080235576	1.45643629831608	1.43495961443355	-13.5043849396827	NA	1188.55666319991	868.849276638629	0.710281683146756	1.00283773291465	3441.21359758848	0	0.990932996136176	0.987597249937812	0.040315155016959	0.152459133625709	0.99686886260182	NA	164	13769	161	135	62	30	5	0	3	3	3	1	0	0	13014	13040	13113	13145	13170	13175	755	755	755	757	758	758
E4_OBESITY_HYPER	40_50	UKBB	N14_FEMALEGENINF	0.221126141600688	0.82047540391362	0.14160247982768	0.777373838238432	-11.0011955174435	NA	1.00120591860028	0.579149524415657	1.00111091582929	1.00132571335999	474.069597390665	0	0.825201597340983	0.156573549609387	0.887518133445772	0.437545529433899	0.981486059534987	NA	194	20185	188	151	94	48	18	0	6	5	2	1	0	0	18822	18859	18916	18962	18992	19010	1363	1364	1367	1368	1369	1369
E4_OBESITY_HYPER	40_50	UKBB	N14_FEMALEGENNONINF	0.783208720267272	1.11167713451677	0.699246891376898	0.000135200567741385	-13.0318119226411	NA	0.338694104189214	0.225442181311352	0.358514286434212	0.71003192817583	703.492348870813	0	0.0207536227689066	8.17693558939371e-07	0.0511282535444115	0.999848070994164	0.985220469137852	NA	1174	14911	1134	906	504	240	69	0	40	31	10	2	0	0	14030	14258	14660	14924	15095	15164	881	890	911	919	921	921
E4_OBESITY_HYPER	40_50	UKBB	N14_FEMALE_GENITAL_DYSPLASIA_ALL	0.578227219861326	-0.0349048326130925	-12.0035725245386	-12.0039839574552	-12.0038007243318	NA	1.00125430746647	1.00097488901742	499.868667255054	702.638359055475	969.778475990217	0	0.563599811407323	0.972182734835092	0.980841878215075	0.98636947804584	0.990124133558957	NA	131	19771	129	113	68	33	11	0	2	1	0	0	0	0	18372	18388	18433	18468	18490	18501	1399	1400	1401	1401	1401	1401
E4_OBESITY_HYPER	40_50	UKBB	N14_FEMGENPAIN	0.916546997860462	1.39369629099654	-12.519418817741	2.00443374191516	-12.5191232087549	NA	1.00248418844775	0.580933448392802	720.08067624563	0.710771445677307	1511.26637764415	0	0.360571961891982	0.0164370594101469	0.986128571293795	0.00480113828130534	0.993390509423569	NA	135	13699	129	112	72	35	10	0	6	5	2	2	0	0	12965	12982	13022	13059	13084	13094	734	735	738	738	740	740
E4_OBESITY_HYPER	40_50	UKBB	N14_FEMGENPROL	-12.4976786399273	1.38788046743212	0.712344131111256	1.37461440405536	-12.4975960226194	NA	641.098620614824	0.503877887715386	1.00208215264635	1.00267785714446	1545.83014419862	0	0.984446896359202	0.00588001361664935	0.477168514055815	0.170392658739139	0.993549401062365	NA	191	13974	185	139	66	32	9	0	6	6	2	1	0	0	13209	13255	13328	13362	13385	13394	765	765	769	770	771	771
E4_OBESITY_HYPER	40_50	UKBB	N14_GENITOURINARY	0.616169899869838	1.11331327827008	0.717271334154811	0.208013825525687	0.643184290639992	NA	0.29261445010763	0.179850035364844	0.281488330643258	0.502700646363396	0.579536393181541	0	0.0352269587578558	6.00760792067968e-10	0.0108299375308317	0.679025977573376	0.267074211331565	NA	2036	27389	1971	1566	896	438	128	0	65	53	20	7	3	0	25855	26260	26930	27388	27698	27826	1534	1546	1579	1592	1596	1599
E4_OBESITY_HYPER	40_50	UKBB	N14_LUMPNASBREAST	-12.0027595518666	0.747828871271002	0.705787961816487	0.55793971015926	-12.0011161050324	NA	456.222031909153	0.579433197014371	0.708960500267288	1.00151774119985	904.877142793949	0	0.979010851759225	0.19683499927574	0.319480950451895	0.577463080106808	0.989418204873959	NA	194	18363	188	159	106	58	13	0	6	6	3	1	0	0	17075	17104	17157	17205	17250	17263	1288	1288	1291	1293	1294	1294
E4_OBESITY_HYPER	40_50	UKBB	N14_MALEGEN	-13.5208108081468	0.988155633889206	-13.5314758426752	0.619805721459308	2.16883057025937	NA	814.421766215381	0.450708418650065	841.527130578319	1.00215374679375	0.709880920685804	0	0.986754343880497	0.028347035843551	0.987170834981201	0.536263138508145	0.00224907969893579	NA	334	16089	326	258	144	69	17	0	8	8	3	3	2	0	15105	15173	15287	15362	15414	15431	984	984	989	989	990	992
E4_OBESITY_HYPER	40_50	UKBB	N14_MENORRHAGIA	1.24788521484909	1.49663548933313	0.524755458184369	1.3600799130678	-11.4830938713691	NA	0.4131976406702	0.283788200017109	0.580839121859271	0.581473121600349	546.32252534719	0	0.00252717449730903	1.33644781743607e-07	0.366290444080755	0.0193341623879186	0.983230585785439	NA	501	13885	476	387	228	95	26	0	25	19	6	3	0	0	13111	13200	13359	13492	13561	13587	774	780	793	796	799	799
E4_OBESITY_HYPER	40_50	UKBB	N14_MENSIRREG	0.603543618548872	-0.597461296117417	0.97768957371452	1.18408924809506	-11.0130463136854	NA	0.708814596584156	1.00106524028719	0.579445991282541	0.709093839067225	494.134314002026	0	0.394501071951077	0.550623868679582	0.0915488808487037	0.0949465608364782	0.982218575099691	NA	274	20106	266	209	124	64	17	0	8	6	5	2	0	0	18747	18804	18889	18949	18996	19013	1359	1361	1362	1365	1367	1367
E4_OBESITY_HYPER	40_50	UKBB	N14_MESNRUIRREG	1.05141139674547	1.17020414802393	0.686993076058653	0.964050904999197	-12.0392103027073	NA	0.383141462812183	0.283673488611863	0.45165015875336	0.581389759084835	572.976222625461	0	0.00606611764946081	3.70445223788493e-05	0.128241400210961	0.0972804343228973	0.983236314403578	NA	707	14003	679	541	326	143	41	0	28	21	8	3	0	0	13217	13355	13570	13753	13855	13896	786	793	806	811	814	814
E4_OBESITY_HYPER	40_50	UKBB	N14_OTHBLADD	-11.1707458458177	0.926041965233524	1.9278187812273	1.82853082428994	3.19382843947873	NA	383.214449783427	0.70809623644011	0.578706802333001	1.00095490958221	1.00101520966782	0	0.976744865594334	0.190944169294893	0.000864559818130979	0.0677318902283379	0.00141982944097832	NA	132	35610	125	97	51	18	3	0	7	7	5	2	1	0	33351	33379	33425	33458	33473	33476	2259	2259	2261	2264	2265	2266
E4_OBESITY_HYPER	40_50	UKBB	N14_OTHDISMALEGEN	-13.1722861023798	0.0976932700870356	-13.1722421466311	-13.1718961883525	2.53512823889276	NA	1018.38424580742	1.0017158063201	1015.8581627199	1432.33099438646	1.00202553253816	0	0.989680053764259	0.922308739664187	0.989654427633808	0.99266265652498	0.011406134522272	NA	153	15399	151	127	69	33	6	0	2	2	1	1	1	0	14480	14504	14562	14598	14625	14631	919	919	920	920	920	921
E4_OBESITY_HYPER	40_50	UKBB	N14_OTHFEMPELINF	1.54205090846121	0.327733974804027	-11.5006630884941	1.28099624449651	-11.5007198231795	NA	0.708886337318388	1.00105262016508	446.070997468965	1.00127445375571	817.911708530063	0	0.0296065376521931	0.743373414335449	0.979431110580636	0.20076828822217	0.988781253135614	NA	106	20075	102	84	54	29	10	0	4	2	1	1	0	0	18724	18742	18772	18797	18816	18826	1351	1353	1354	1354	1355	1355
E4_OBESITY_HYPER	40_50	UKBB	N14_OTHNONINFUTER	0.684175596002327	1.81874763741707	-12.5199057451325	-12.5206907273612	-12.5146810703749	NA	1.00224586729352	0.451495201365392	763.431690508644	1194.21121415312	1414.93865021098	0	0.494832789663981	5.61871722225294e-05	0.986915670553796	0.991634743769642	0.992943057551743	NA	155	13920	149	117	65	26	11	0	6	5	0	0	0	0	13145	13177	13229	13268	13283	13294	775	776	781	781	781	781
E4_OBESITY_HYPER	40_50	UKBB	N14_OVARYCYST	-12.4997036804768	1.13067597087185	1.63629766213875	1.34835162377819	-12.4995614869837	NA	680.021278121058	0.580829052005326	0.581050678402391	1.0023492675594	1294.87377132731	0	0.985334636856113	0.0515756571019641	0.00486103129304016	0.178563429760024	0.992298050619225	NA	182	13824	175	138	78	34	13	0	7	7	4	1	0	0	13068	13105	13165	13209	13230	13243	756	756	759	762	763	763
E4_OBESITY_HYPER	40_50	UKBB	N14_POLYPFEMGEN	0.667322980448351	1.07696894758173	0.716597532621157	0.905467712372093	-11.0127314185405	NA	0.71017607017482	0.451275287707739	0.710115009496809	1.00236904857737	505.799400491692	0	0.347392758966932	0.0170095588346321	0.312912850476865	0.366352007253499	0.982629093352749	NA	312	14115	302	234	130	52	19	0	10	8	3	1	0	0	13314	13382	13486	13564	13597	13616	801	803	808	810	811	811
E4_OBESITY_HYPER	40_50	UKBB	N14_RENALTUB	1.58534282937027	1.97073757871484	0.444880482329276	1.52082701793132	1.95025700109056	NA	0.501383037062724	0.335214193511422	1.00070006146154	1.00076604287458	1.00081272405622	0	0.00156722121613702	4.12653202083995e-09	0.656631068945389	0.128595722706461	0.0513344562007137	NA	223	38124	207	145	73	24	10	0	16	12	3	2	1	0	35625	35687	35759	35808	35822	35832	2499	2503	2512	2513	2514	2515
E4_OBESITY_HYPER	40_50	UKBB	N14_RENFAIL	2.09828019455273	2.14558598895728	-11.1590270497458	2.88212870456299	-11.1548953590804	NA	0.501382367575793	0.409805723268353	463.159015962261	0.708455211963154	1000.68981592615	0	2.85178655103975e-05	1.64434234428613e-07	0.980778191162397	4.7380230340422e-05	0.991106000760401	NA	137	38388	125	80	37	12	5	0	12	8	2	2	0	0	35848	35893	35936	35961	35968	35973	2540	2544	2550	2550	2552	2552
E4_OBESITY_HYPER	40_50	UKBB	N14_URETHRAOTH	0.436097490448199	1.2270438036856	0.545702192358163	1.42091059733517	-10.51544885763	NA	0.708204202424635	0.379823101998682	0.708202945624897	0.708437824456554	384.125931398963	0	0.538040188868341	0.00123545144578607	0.440976711072969	0.0448887394797021	0.978160634799674	NA	341	35984	328	249	136	55	18	0	13	11	4	2	0	0	33663	33742	33855	33936	33973	33991	2321	2323	2330	2332	2334	2334
E4_OBESITY_HYPER	40_50	UKBB	N14_URINOTH	0.913865873547303	1.14561501105203	0.981617965453957	0.628439470951463	0.624440538578674	NA	0.410072204651433	0.29099351450098	0.410092251783212	0.708348142651462	1.00086015782262	0	0.025843948414784	8.25378588233179e-05	0.0166815869663643	0.374976552868006	0.532690710213872	NA	638	36387	611	467	268	123	39	0	27	21	9	3	1	0	34034	34178	34377	34522	34606	34645	2353	2359	2371	2377	2379	2380
E4_OBESITY_HYPER	40_50	UKBB	N14_UROLITHIASIS	-11.4858022044787	1.78494008167194	1.28588762785923	-11.4813226296312	-11.471539334537	NA	398.763650262785	0.409733897871282	0.708117685155382	542.449978000259	846.077131000593	0	0.977021282633998	1.32255416233865e-05	0.069382089993406	0.983113491568927	0.989182211219407	NA	161	37994	153	121	66	38	10	0	8	8	2	0	0	0	35459	35491	35546	35574	35602	35612	2535	2535	2541	2543	2543	2543
E4_OBESITY_HYPER	40_50	UKBB	NEURODIS	0.980513291869765	1.49616684923041	1.13780831999005	1.69305428008132	0.753039444739439	NA	0.358672033680857	0.225906205483953	0.358984464242048	0.413737285215123	1.00230400094235	0	0.00626209503266839	3.52085953784968e-11	0.00152691123724794	4.27484508062008e-05	0.452467057364201	NA	1235	21301	1191	917	494	215	60	0	44	36	15	7	1	0	20519	20793	21216	21495	21650	21710	782	790	811	819	825	826
E4_OBESITY_HYPER	40_50	UKBB	NEURO_COMORBIDITIES	1.39946141178261	1.12832478966643	1.05440253042579	0.917980989402091	1.41623246049061	NA	0.216550326932679	0.19712134662449	0.264919706072205	0.413000426286247	0.451521246917486	0	1.0297166666293e-10	1.04037905828925e-08	6.88910884750416e-05	0.0262352285182385	0.00170930863937346	NA	2562	23760	2485	1919	1069	472	149	0	77	54	26	11	5	0	22893	23459	24309	24906	25229	25378	867	890	918	933	939	944
E4_OBESITY_HYPER	40_50	UKBB	O15_DELIVERY_PROXY	0.997436949187439	-13.011706872961	0.186025361686047	-13.0073624847765	-13.0055543236564	NA	1.00638153963167	786.543537667314	1.00190023696327	798.406209043266	843.931391193912	0	0.321630831632166	0.986801281788685	0.852701563855728	0.987001711030574	0.987704545194095	NA	101	16474	99	95	90	70	38	0	2	1	1	0	0	0	15251	15255	15260	15280	15312	15350	1223	1224	1224	1225	1225	1225
E4_OBESITY_HYPER	40_50	UKBB	O15_PREG_BIRTH_PUERP	0.735547666640001	0.0573619139196154	-0.0704181601016243	-13.0082175228706	-13.0073653748067	NA	1.00646112057448	1.00330172047911	1.00202303747128	677.20821918487	736.769839835697	0	0.464885615335073	0.95440727099811	0.943973993136047	0.984674702098696	0.985914411334711	NA	129	15259	126	122	115	94	49	0	3	2	1	0	0	0	14111	14115	14122	14143	14188	14237	1148	1149	1150	1151	1151	1151
E4_OBESITY_HYPER	40_50	UKBB	OFFICIAL_TILASTOKESKUS	-11.4844698125744	1.70209633262308	1.34731323011503	-11.4776697573905	1.2735039915571	NA	340.892362166962	0.379600602287248	0.578489153479546	488.082821985823	1.00082839243177	0	0.973124806798656	7.32863190437026e-06	0.019857967569576	0.981238816219058	0.203213312719591	NA	218	38092	207	154	93	47	19	0	11	11	4	1	1	0	35560	35613	35674	35720	35748	35767	2532	2532	2539	2542	2542	2543
E4_OBESITY_HYPER	40_50	UKBB	PAIN	0.956824162646736	0.869660872901491	1.01853034811017	0.588888268882976	0.980568174897864	NA	0.291564484047501	0.238879730412613	0.291555154454679	0.501996007620681	0.579042982780125	0	0.00103187091467089	0.000272024107893483	0.000476840679991756	0.240758300590289	0.0903738401948881	NA	1360	33954	1311	1032	575	286	91	0	49	37	19	7	3	0	32067	32346	32803	33092	33287	33378	1887	1899	1917	1929	1933	1936
E4_OBESITY_HYPER	40_50	UKBB	PNEUMONIA	1.56994033648107	0.0479239890096045	0.748877669214483	-10.496310694406	2.18916130401103	NA	0.578596522952852	1.00062938063927	1.00066546365904	402.610646543633	1.00085364590945	0	0.0066604818146929	0.961800844303133	0.454231193776024	0.9792010079259	0.028721059031061	NA	173	37560	167	115	55	25	7	0	6	3	2	1	1	0	35069	35121	35181	35211	35229	35236	2491	2494	2495	2496	2496	2497
E4_OBESITY_HYPER	40_50	UKBB	PULMONARYDG	0.582399029980512	0.958828292497471	1.07817951443368	-0.848947523404946	-13.0293902859617	NA	0.357533989969496	0.229096451611982	0.272231501539637	1.00161122097035	635.681677415749	0	0.103327135088629	2.84839456748552e-05	7.47853388926787e-05	0.396670868200077	0.983647127415661	NA	1459	21867	1416	1142	682	325	99	0	43	35	15	1	0	0	20705	20979	21439	21796	22022	22121	1162	1170	1190	1204	1205	1205
E4_OBESITY_HYPER	40_50	UKBB	PULM_ANXIETY	1.73042614042155	1.71216015666325	1.59080433949915	-11.5106459096565	-11.5078712904891	NA	0.410438495424371	0.33580464232104	0.501883822756683	503.888383288929	940.376035030854	0	2.48626923518319e-05	3.4203157755824e-07	0.00152613993035894	0.981774995697578	0.990236114791662	NA	322	33437	303	218	109	51	9	0	19	13	4	0	0	0	31512	31597	31706	31764	31806	31815	1925	1931	1940	1944	1944	1944
E4_OBESITY_HYPER	40_50	UKBB	PULM_IMMUNECOMORB	2.92045310792572	3.6444166223288	3.55710640791706	-12.526957761533	3.43523049548748	NA	0.596535155958338	0.347530440286624	0.471998487190417	1892.80984082732	1.01279371482667	0	9.79597947614918e-07	9.9534438142931e-26	4.83617573808938e-14	0.994719494260789	0.000694259033405321	NA	462	24343	443	348	193	101	26	0	19	16	6	1	1	0	24230	24325	24480	24572	24647	24673	113	116	126	131	131	132
E4_OBESITY_HYPER	40_50	UKBB	PULM_INFECTIONS	0.435254343230026	1.07279599447601	0.871699745804569	-0.178773721714322	0.444568093560209	NA	0.380487219944136	0.212516782333798	0.291762433089748	0.708588395805043	0.708518378774146	0	0.252648746666949	4.46335187840498e-07	0.00281081772004079	0.800812602767436	0.530356683177015	NA	1387	30559	1341	1100	671	311	102	0	46	39	16	4	2	0	28698	28939	29368	29728	29937	30039	1861	1868	1891	1903	1905	1907
E4_OBESITY_HYPER	40_50	UKBB	PULM_MEDICATIO_COMORB	0.860705184294128	1.09075597431498	1.51830383521807	-10.4934220844426	-10.4763244941885	NA	0.708071053477964	0.501206531447905	0.578569332272174	362.568932249284	568.868412895057	0	0.224151322823247	0.0295357877006005	0.00868429862400574	0.976910953965859	0.985306927027199	NA	218	38058	209	157	76	31	8	0	9	7	3	0	0	0	35541	35593	35674	35719	35742	35750	2517	2519	2523	2526	2526	2526
E4_OBESITY_HYPER	40_50	UKBB	PULM_PNEUMONIA_SEPSIS	1.7532804235803	0.211052365173745	0.8987256985392	-10.1638855973982	2.29606392753258	NA	0.57926215360014	1.00094267733203	1.00097879415401	366.594686038298	1.00119982836371	0	0.00247200147284498	0.833001513244002	0.369267181668237	0.977881379976834	0.0218300289326376	NA	173	29539	167	115	55	25	7	0	6	3	2	1	1	0	27731	27783	27843	27873	27891	27898	1808	1811	1812	1813	1813	1814
E4_OBESITY_HYPER	40_50	UKBB	PULM_PSYCH_COMORB	2.82866645898686	2.5884214834072	3.14021130687646	1.22536371192564	2.5359978685489	NA	0.330963256551748	0.292525848175699	0.293475237777072	1.0054167640664	0.715014594785541	0	1.26582327468773e-17	8.86857345044768e-19	1.01679971793488e-26	0.222934551171389	0.000389973399844902	NA	808	25453	769	604	342	177	55	0	39	29	16	3	2	0	25153	25318	25580	25745	25867	25922	300	310	323	336	337	339
E4_OBESITY_HYPER	40_50	UKBB	Q17_CONGEN_MALFO_DEFORMAT_CHROMOSOMAL_ABNORMALITI	2.27321843049239	-11.1772089770683	0.707472903573231	1.41562154641747	2.15836953746697	NA	0.448782984458548	287.602381339771	1.00068720257605	1.00075000452975	1.0008015594017	0	4.07767320306587e-07	0.968999289899393	0.479574519105773	0.15719736197811	0.0310336581306143	NA	135	38249	127	102	55	27	8	0	8	3	3	2	1	0	35692	35717	35764	35792	35811	35819	2557	2562	2562	2563	2564	2565
E4_OBESITY_HYPER	40_50	UKBB	R18_ABDOMI_PELVIC_PAIN	0.975731751450395	0.925958513734813	1.048478370903	0.408074964553789	-12.0207304993866	NA	0.38031417507776	0.304094417795089	0.380245143017752	0.708582768345904	466.223850377269	0	0.0102999320034015	0.00232703178609558	0.00582675239916957	0.564680726264886	0.979430282861095	NA	797	33068	770	611	337	177	63	0	27	20	9	2	0	0	31184	31343	31617	31777	31891	31954	1884	1891	1902	1909	1911	1911
E4_OBESITY_HYPER	40_50	UKBB	R18_ABNORMALITI_BREAT	1.97834373973091	1.05827434700026	1.27435595487781	2.34453622104931	-10.174216353058	NA	0.449123910347378	0.578690198320728	0.708225467227753	0.579070122476456	467.386761796418	0	1.05835049521562e-05	0.0674384548247696	0.0719609986183264	5.14820118100904e-05	0.98263277923969	NA	208	33979	195	142	73	37	10	0	13	8	5	3	0	0	32078	32131	32200	32236	32263	32273	1901	1906	1909	1911	1914	1914
E4_OBESITY_HYPER	40_50	UKBB	R18_ABNORMALITI_HEART_BEAT	1.53283057581743	1.38849663191885	1.40111454721879	1.58192981643146	-9.54020213052197	NA	0.578896584996606	0.501605708024699	0.708352236011789	1.00104339162152	401.910900445995	0	0.00810057680016584	0.00563835065684287	0.0479296901930021	0.114042537185085	0.981062307068145	NA	192	34053	182	134	66	27	7	0	10	7	3	1	0	0	32166	32214	32282	32321	32341	32348	1887	1890	1894	1896	1897	1897
E4_OBESITY_HYPER	40_50	UKBB	R18_ABNORMAL_FINDI_DIAGNOST_IMAGI_FUNCTION_STUDI_WO_DIAGNOSIS	2.00592568386265	1.23570916929496	0.448927669952107	2.03823870532642	-9.54170644891606	NA	0.409878065442905	0.501196221276931	1.00071884803019	0.708208325597557	403.582567300584	0	9.88283719758603e-07	0.0136814642328139	0.653716488454829	0.00400178011763445	0.981137760446212	NA	214	38255	201	142	72	29	6	0	13	7	3	2	0	0	35729	35788	35858	35901	35924	35930	2526	2532	2536	2537	2539	2539
E4_OBESITY_HYPER	40_50	UKBB	R18_ABNORMAL_WEIGHT_LOSS	1.27983593339803	0.130866184641249	0.752780435332297	-10.007801530583	-10.020812002329	NA	0.708080720267621	1.00061910155128	1.00068810140426	307.609898912562	636.198205900187	0	0.070688747897441	0.895945219002125	0.451893032777887	0.974046147646909	0.98743297212403	NA	142	38370	138	103	54	26	4	0	4	2	1	0	0	0	35783	35818	35867	35895	35917	35921	2587	2589	2590	2591	2591	2591
E4_OBESITY_HYPER	40_50	UKBB	R18_DISTU_SKIN_SENSA	1.53888407307967	1.49877587065838	0.950872208082304	1.99444785992476	-8.54028135925682	NA	0.70809069107195	0.578425377525186	1.00072660693624	1.00100829898155	266.509775730303	0	0.0297587467437325	0.00956610962537331	0.342019885027961	0.0463229243643044	0.974436237521743	NA	110	37860	103	78	44	15	5	0	7	5	2	1	0	0	35359	35384	35418	35447	35457	35462	2501	2503	2506	2507	2508	2508
E4_OBESITY_HYPER	40_50	UKBB	R18_DIZZI_GIDDI	0.900009104846233	0.416468159484755	1.28645356751787	-10.0290799891204	-10.0331778724414	NA	1.00073594236591	1.00059836297857	1.00066357196534	425.987090667107	510.887851467519	0	0.368467733881651	0.677249677716871	0.198582529465076	0.981217015515843	0.984331584423787	NA	101	37916	98	76	32	14	6	0	3	2	1	0	0	0	35415	35437	35481	35499	35507	35513	2501	2502	2503	2504	2504	2504
E4_OBESITY_HYPER	40_50	UKBB	R18_DYSPHAGIA	1.8492848303402	0.34778761180916	2.53419146963372	-10.1670842927588	2.40825298072938	NA	0.579084615470439	1.00086579752413	0.501911887190399	404.145680691384	1.00121900336766	0	0.00140577740649615	0.728225664585874	4.43951153888718e-07	0.97992975208591	0.016158270672362	NA	145	32013	136	97	43	21	7	0	9	6	5	1	1	0	30234	30273	30327	30349	30363	30370	1779	1782	1783	1787	1787	1788
E4_OBESITY_HYPER	40_50	UKBB	R18_DYSPNOEA	0.92865519572285	0.466089025622943	-0.0144333440698134	1.2710201638523	-11.0592220336612	NA	0.587178233537965	0.587728119276079	1.00630684405195	0.717568967993092	527.11541737733	0	0.113750989702487	0.427757375217404	0.988556425281909	0.0765130855934399	0.983261094441186	NA	140	21211	131	96	48	24	7	0	9	6	3	2	0	0	19719	19754	19802	19826	19843	19850	1492	1495	1498	1499	1501	1501
E4_OBESITY_HYPER	40_50	UKBB	R18_FEVER_OTHER_UNKNO_ORIGIN	-11.1865243447099	0.743934871782076	1.25845606520036	-11.1944796151006	3.54938617128235	NA	455.52842706091	1.00076650533821	1.00088675926278	809.81621074918	1.00116292120703	0	0.980408120526643	0.457260680840654	0.208630145112198	0.98897080859025	0.000392221065499909	NA	100	33467	97	64	36	13	2	0	3	3	2	1	1	0	31536	31569	31597	31620	31631	31633	1931	1931	1932	1933	1933	1934
E4_OBESITY_HYPER	40_50	UKBB	R18_GENERAL_SYMPTOMS_SIGNS	1.23820559794657	0.778869040954544	1.08854687855197	-0.1542674081039	1.24127619272225	NA	0.318604950807198	0.318340319996223	0.355629541766011	1.00084055542574	0.708336615254105	0	0.000101769008025889	0.0144188651788662	0.0022067192424611	0.87750104749382	0.0797081788552957	NA	805	35618	774	588	330	140	44	0	31	21	11	3	2	0	33459	33645	33903	34093	34189	34233	2159	2169	2179	2187	2188	2190
E4_OBESITY_HYPER	40_50	UKBB	R18_HEADACHE1	1.77924840492975	1.07961676616879	1.04469393895956	-11.5065281077118	-11.5032306290008	NA	0.449125305517572	0.501480959618721	0.708265077907658	577.434818070397	702.165961726948	0	7.44536370452497e-05	0.0313299232129771	0.140211424001457	0.984101627963439	0.98692924453409	NA	241	33699	230	178	91	38	16	0	11	6	2	0	0	0	31761	31813	31900	31953	31975	31991	1938	1943	1947	1949	1949	1949
E4_OBESITY_HYPER	40_50	UKBB	R18_NAUSEA_VOMITI	1.44205144961557	0.697612869189651	1.53938419182844	-10.504755489735	1.63360150420524	NA	0.501954055891524	0.578853206555458	0.501929047308681	323.055796860159	1.00111118844928	0	0.00406754529660709	0.228140114708318	0.0021626526091375	0.974059882230088	0.102724095136847	NA	297	32302	285	211	116	47	16	0	12	8	5	1	1	0	30489	30563	30658	30727	30758	30774	1813	1817	1820	1824	1824	1825
E4_OBESITY_HYPER	40_50	UKBB	R18_OTHER_SYMPTOMS_SIGNS_INVOLVI_DIGES_SYSTEM_ABDOMEN	1.37663496150114	0.757060978183069	1.68457593374299	0.949335013042049	-10.5076017087939	NA	0.449298862737272	0.501680399742571	0.449376455845758	1.00098373817294	424.963981735949	0	0.00218426133786775	0.131285918622897	0.000177756058612068	0.342924824476219	0.980273624724207	NA	378	32687	363	256	124	52	17	0	15	10	6	1	0	0	30855	30962	31094	31166	31201	31218	1832	1837	1841	1846	1847	1847
E4_OBESITY_HYPER	40_50	UKBB	R18_PAIN_THROAT_CHEST	1.73472248536387	1.4464531747169	1.47529168976671	2.05905014122243	1.13594205361411	NA	0.28024828818872	0.260950627876729	0.335792062482203	0.380572187151403	1.00094512527522	0	6.01838554843555e-10	2.97307836956576e-08	1.1155660335248e-05	6.28819344047799e-08	0.256430017705435	NA	668	34953	623	466	266	115	26	0	45	32	17	8	1	0	32992	33149	33349	33500	33589	33615	1961	1974	1989	1998	2005	2006
E4_OBESITY_HYPER	40_50	UKBB	R18_SYMPTOMS_SIGNS_ABNORMAL_CLINI_LABOR_FINDI_NOT_ELSEW_CLASSIFIED	1.05097448747033	0.766870410962308	1.15060940798347	1.20740401088643	0.964959295623813	NA	0.217973850584168	0.200932021364775	0.218138425649552	0.305614340342753	0.502450473033254	0	1.42438262135376e-06	0.000135321644564016	1.32991201040034e-07	7.79086355112013e-05	0.0547939789725273	NA	2517	29517	2432	1846	1037	478	139	0	85	63	37	15	4	0	28112	28698	29507	30066	30405	30544	1405	1427	1453	1475	1486	1490
E4_OBESITY_HYPER	40_50	UKBB	R18_SYMPTOMS_SIGNS_CONCERNI_FOOD_FLUID_INTAKE	1.22871879391565	0.785745617177932	0.689855111314988	-11.0074519460324	-10.9988807028082	NA	0.708352463984969	0.708223993734411	1.00086469926277	497.513982282364	910.513721687276	0	0.0828090246762027	0.267232141053606	0.49066022529182	0.982348316248649	0.99036189849569	NA	170	33688	165	122	66	31	6	0	5	3	1	0	0	0	31764	31807	31863	31898	31923	31929	1924	1926	1928	1929	1929	1929
E4_OBESITY_HYPER	40_50	UKBB	R18_SYMPTOMS_SIGNS_INVOLVI_CIRCULATO_RESPI_SYSTEMS	1.49356656629914	1.17045310647788	1.35092214158846	1.8522493859235	0.449954207178418	NA	0.252994384512696	0.238525673461722	0.291263446416122	0.335974027734615	1.00086744061965	0	3.55748367242706e-09	9.24649634933343e-07	3.51549870499789e-06	3.5262161747451e-08	0.65302468006993	NA	1017	35978	961	721	392	176	49	0	56	40	22	10	1	0	33878	34118	34447	34663	34790	34839	2100	2116	2134	2146	2155	2156
E4_OBESITY_HYPER	40_50	UKBB	R18_SYMPTOMS_SIGNS_INVOLVI_COGNITION_PERCEP_EMOTIONAL_STATE_BEHVI	0.321885766197825	1.27899528651941	0.577556893138432	-11.008262856843	-11.0297831733113	NA	1.000704192991	0.50118576462172	1.00068427816087	512.99792283807	732.242841149869	0	0.747710847645124	0.0107125402848879	0.563830055768109	0.982879757312121	0.987981909248241	NA	186	38294	180	133	65	26	8	0	6	5	1	0	0	0	35745	35792	35860	35899	35917	35925	2549	2550	2554	2555	2555	2555
E4_OBESITY_HYPER	40_50	UKBB	R18_SYMPTOMS_SIGNS_INVOLVI_DIGES_SYSTEM_ABDOMEN	0.952859653958723	0.783826356489072	1.31594282586392	0.387893078273625	-0.0882914256811055	NA	0.291410381585296	0.252848782687955	0.261308428661875	0.578959349642875	1.00091028545786	0	0.00107615730671568	0.0019353322674441	4.75421549273677e-07	0.50286845519194	0.929708872634699	NA	1327	34608	1280	961	516	254	84	0	47	35	19	4	1	0	32589	32908	33353	33615	33785	33869	2019	2031	2047	2062	2065	2066
E4_OBESITY_HYPER	40_50	UKBB	R18_SYMPTOMS_SIGNS_INVOLVI_NERVOUS_MUSCULOS_SYSTEMS	1.96743717449183	1.64043043121996	1.78283852077334	-9.51675641055662	-9.53075016644157	NA	0.57860323919202	0.578380989204576	0.708122672511495	342.516650729304	437.757550950245	0	0.000673066050410405	0.00456473542721944	0.0118124799655662	0.977833789653816	0.982630025057394	NA	109	38467	101	67	38	13	5	0	8	5	2	0	0	0	35892	35926	35955	35980	35988	35993	2575	2578	2581	2583	2583	2583
E4_OBESITY_HYPER	40_50	UKBB	R18_SYMPTOMS_SIGNS_INVOLVI_SKIN_SUBCU_TISSUE	0.967688506246814	1.23923915871585	0.489965179657784	2.25440622094487	-9.167196281554	NA	0.708073506562567	0.501203175051631	1.00068002075063	0.708467066400333	274.819863286294	0	0.171735104110238	0.0134160997824612	0.624394172799087	0.00146216193625706	0.973389812246832	NA	193	38151	184	136	69	23	9	0	9	7	3	2	0	0	35602	35650	35717	35763	35777	35786	2549	2551	2555	2556	2558	2558
E4_OBESITY_HYPER	40_50	UKBB	R18_SYMPTOMS_SIGNS_INVOLVI_URINARY_SYSTEM	1.06308970183651	1.07004903348677	0.945670793714003	0.98400023151644	-10.0044252091864	NA	0.448754573445264	0.355241996790245	0.501354099321773	0.708309383107712	270.974909269728	0	0.0178373155223024	0.00259387896594643	0.0592635239388188	0.164764715787948	0.970548700061855	NA	453	37450	434	328	183	86	22	0	19	14	6	2	0	0	35014	35120	35265	35362	35426	35448	2436	2441	2449	2453	2455	2455
E4_OBESITY_HYPER	40_50	UKBB	R18_SYNCO_COLLAP	0.57818037120146	0.866834755189093	-11.1646010909385	2.24586714288879	-11.1776058045689	NA	1.00084752855428	0.70817087915888	374.529055275098	0.708388612096809	847.89851520577	0	0.563472917363315	0.220934330036917	0.976218817801514	0.00152235221351666	0.989482018624503	NA	159	33603	154	114	65	26	8	0	5	4	2	2	0	0	31680	31720	31769	31808	31826	31834	1923	1924	1926	1926	1928	1928
E4_OBESITY_HYPER	40_50	UKBB	R18_UNSPE_HAEMATU	1.16174155319607	0.707962933405772	0.229523924194394	1.75718196973805	-9.47111095802232	NA	0.578630912359744	0.578448103542055	1.00072243421169	0.708399003611334	329.540666189296	0	0.0446707209195299	0.220989758294465	0.818590500051691	0.0131199177437985	0.977071682571105	NA	250	36835	241	180	94	40	9	0	9	6	3	2	0	0	34489	34550	34636	34690	34721	34730	2346	2349	2352	2353	2355	2355
E4_OBESITY_HYPER	40_50	UKBB	RA_CO_MORB	3.41006236979707	2.49642839634403	2.92103981101308	3.81339657277782	4.01778967828414	NA	0.465144359989095	0.589721674964586	0.718396906055855	0.718215092043148	1.00985320479011	0	2.28115455653535e-13	2.30357120325384e-05	4.78160899258456e-05	1.09898221974778e-07	6.93257996954838e-05	NA	282	24060	269	198	83	33	9	0	13	8	5	3	1	0	23847	23918	24033	24083	24107	24116	213	218	221	223	225	226
E4_OBESITY_HYPER	40_50	UKBB	RHEUMA_ENDPOINTS	1.45673158974126	1.30649107628963	1.83782036059849	1.55553632506347	1.70634017474893	NA	0.291249184105467	0.252683437188298	0.280019888855033	0.501778899856427	0.708400360072539	0	5.6836543528344e-07	2.33511177725218e-07	5.26729241469351e-11	0.00193492342846174	0.0160084470713127	NA	772	36786	725	544	254	104	27	0	47	35	19	6	2	0	34632	34813	35103	35253	35330	35357	2154	2166	2182	2195	2199	2201
E4_OBESITY_HYPER	40_50	UKBB	RHEU_ARTHRITIS_OTH	2.2947843482027	1.04495538173823	2.68340895255853	4.16227763139852	-8.6225112635216	NA	0.449394448404927	0.70838196555077	0.501778868457778	0.502809878268105	390.1459257102	0	3.28367633415865e-07	0.140177636990514	8.90337638738818e-08	1.25224717598197e-16	0.982367601099005	NA	147	35051	132	88	32	6	3	0	15	10	8	4	0	0	33174	33218	33274	33300	33303	33306	1877	1882	1884	1888	1892	1892
E4_OBESITY_HYPER	40_50	UKBB	SLEEP	-11.4869764667056	0.661311698001869	1.52066891812462	0.80085107016468	-11.4940211573737	NA	327.895982214193	0.57845263245099	0.501344838988474	1.00077585720957	630.094135486362	0	0.972053921650728	0.252937874944018	0.00241991562956302	0.423577432103273	0.985445994635775	NA	244	37624	236	190	104	52	18	0	8	8	5	1	0	0	35175	35221	35307	35359	35393	35411	2449	2449	2452	2456	2457	2457
E4_OBESITY_HYPER	40_50	UKBB	SLE_COMORB	3.47865078708293	2.55412673162096	2.97055150708166	3.84761086170308	4.0346455963813	NA	0.466455347011253	0.590447112204986	0.719057700085671	0.718606236073998	1.01021191051026	0	8.80934945377971e-14	1.52013593161277e-05	3.60917370098858e-05	8.59031376833876e-08	6.50060779574243e-05	NA	267	23981	254	189	81	33	9	0	13	8	5	3	1	0	23777	23842	23950	23998	24022	24031	204	209	212	214	216	217
E4_OBESITY_HYPER	40_50	UKBB	SMOKING	2.69365048138443	2.70719931707034	2.37621359579647	1.93406088484227	3.53927402404521	NA	0.464664517395312	0.374334599656378	0.591830829311592	1.01011773710368	0.721221847745688	0	6.75201145544854e-09	4.75824592288655e-13	5.94403369982374e-05	0.0555322322094162	9.23243489586828e-07	NA	688	23998	669	527	282	140	39	0	19	14	6	3	2	0	23848	23990	24235	24377	24478	24517	150	155	163	166	167	169
E4_OBESITY_HYPER	40_50	UKBB	SMOKING_DEPEND	3.27630967743899	2.71340969546631	1.57330639371164	2.47064271592131	3.78263724102083	NA	0.37560581720344	0.397512182859558	1.00878256182538	1.0104640358608	1.00913856746375	0	2.71563419235658e-18	8.73278837422489e-12	0.118852301053543	0.0144829031222097	0.000177978757364681	NA	594	24220	576	437	201	80	13	0	18	10	3	2	1	0	24049	24188	24424	24545	24612	24625	171	179	186	187	188	189
E4_OBESITY_HYPER	40_50	UKBB	SPONDYLOPATH_COMORB	3.46328573446793	3.00090280513088	2.92579096316227	3.0677834785662	3.12073461008539	NA	0.371454328567137	0.369597614339999	0.512931077722259	0.716533431270401	1.00688023390625	0	1.12475069853379e-20	4.68578257829878e-16	1.16985099717237e-08	1.85701089156248e-05	0.00193906516211387	NA	374	24029	351	277	140	60	20	0	23	15	7	3	1	0	23808	23882	24019	24099	24139	24159	221	229	237	241	243	244
E4_OBESITY_HYPER	40_50	UKBB	ST19_COMPLICATIO_PROCED_NOT_ELSEW_CLASSIFIED	1.21418150822491	0.726277945656618	1.82576391858235	2.17464888798047	1.78626944268196	NA	0.578608681608792	0.578466872343444	0.448776811135901	0.578912304198111	1.0008236024302	0	0.0358653940181131	0.209289288468471	4.7355021908131e-05	0.000172348100538329	0.0742938481453585	NA	240	37043	225	174	91	38	12	0	15	12	9	4	1	0	34693	34744	34827	34880	34906	34918	2350	2353	2356	2361	2364	2365
E4_OBESITY_HYPER	40_50	UKBB	ST19_COMPLICATIO_SURGI_MEDICAL_CARE_NOT_ELSEW_CLASSIFIED	1.53448473936927	0.690627968161437	1.4958093702049	1.94777813109931	1.35734508293731	NA	0.37982611131091	0.44860300698456	0.409939167784766	0.501653593731781	1.00077846531657	0	5.34588523931815e-05	0.123680299125175	0.000263409748456978	0.000103296445420126	0.175007151701198	NA	404	37506	381	299	152	64	18	0	23	16	11	5	1	0	35089	35171	35318	35406	35452	35470	2417	2424	2429	2435	2439	2440
E4_OBESITY_HYPER	40_50	UKBB	ST19_FRACT_LOWER_LEG_INCLU_ANKLE	-11.5000579706653	1.48716792557819	0.898550740450891	1.45715657308583	-11.4999199929653	NA	478.314533109264	0.578357373033366	1.00065066830853	1.00080775333319	886.204909354953	0	0.980818406873739	0.0101298491303393	0.369203429717117	0.145398010282459	0.989646467756994	NA	112	37881	107	81	47	26	9	0	5	5	2	1	0	0	35357	35383	35417	35438	35455	35464	2524	2524	2527	2528	2529	2529
E4_OBESITY_HYPER	40_50	UKBB	ST19_INJURI_ELBOW_FOREA	1.4140533068898	-11.4987390085235	1.32385123088851	-11.4993331206585	-11.4901787841951	NA	0.708112884206286	346.955831409038	0.708118070988428	762.645503460144	994.960909865309	0	0.0458325660004497	0.97356151352114	0.0615484752422933	0.987969780636704	0.990785937027247	NA	125	38276	121	97	59	19	7	0	4	2	2	0	0	0	35680	35704	35742	35782	35794	35801	2596	2598	2598	2600	2600	2600
E4_OBESITY_HYPER	40_50	UKBB	ST19_INJURI_HEAD	1.68518621611361	1.238062148964	-11.4954587003897	-11.4905705660286	-11.4770853802461	NA	0.501310395643859	0.501147265375889	386.151321916101	554.847249202707	682.593469431644	0	0.000775028206162125	0.0134941008202681	0.976251034384199	0.983477446153483	0.986585049260569	NA	191	38010	183	140	78	37	15	0	8	4	0	0	0	0	35447	35490	35552	35593	35615	35630	2563	2567	2571	2571	2571	2571
E4_OBESITY_HYPER	40_50	UKBB	ST19_INJURI_KNEE_LOWER_LEG	0.347727450905371	1.2845721434811	1.05292982913786	1.01129705536785	-9.49931584316174	NA	1.00066637659452	0.501165563930289	0.708031115856523	1.00079360869505	260.234409501509	0	0.728218807341941	0.0103721484320578	0.136982151893587	0.31225813739738	0.970881350402942	NA	183	38039	175	133	81	41	14	0	8	7	3	1	0	0	35484	35526	35578	35618	35645	35659	2555	2556	2560	2562	2563	2563
E4_OBESITY_HYPER	40_50	UKBB	ST19_INJURI_WRIST_HAND	0.894679178676531	0.728401995879122	1.37832285888506	-11.4659908529117	-11.456624391361	NA	0.708152094076638	0.578411959873168	0.578648606996218	490.128705160923	795.933931757181	0	0.206445553924807	0.207917115067382	0.0172203619674396	0.981336121324302	0.988515694938223	NA	217	37932	209	172	90	47	11	0	8	6	3	0	0	0	35383	35420	35502	35545	35581	35592	2549	2551	2554	2557	2557	2557
E4_OBESITY_HYPER	40_50	UKBB	ST19_INJURY_POISO_CERTA_OTHER_CONSE_EXTER_CAUSES	1.01746888838004	0.88405050904078	0.933299464562801	1.43170150267967	-11.4754884475644	NA	0.29135385935555	0.245357373520291	0.318642737401234	0.356141020475425	331.467118607627	0	0.000479041295630569	0.000314427929747899	0.00340071978559372	5.81880149133076e-05	0.972382520490641	NA	1229	34433	1182	907	495	236	69	0	47	35	18	8	0	0	32355	32630	33042	33301	33468	33537	2078	2090	2107	2117	2125	2125
E4_OBESITY_HYPER	40_50	UKBB	T2D	2.14567624926959	2.08180750110619	1.07626824479863	1.27407103185674	2.0239896743926	NA	0.355814747542786	0.303942636913398	0.70825791441181	1.00090449417992	1.00087629092202	0	1.63636872320613e-09	7.4189700860501e-12	0.128611709036194	0.203046543777386	0.0431538744034866	NA	266	36007	243	177	87	34	10	0	23	15	4	2	1	0	33876	33942	34032	34085	34109	34119	2131	2139	2150	2152	2153	2154
E4_OBESITY_HYPER	40_50	UKBB	T2D_INCLAVO	2.10324051227034	2.03447559297171	1.02674821272657	1.22405032542711	1.9698592865131	NA	0.355635586731033	0.303735814181726	0.708156318949162	1.00082355202489	1.00078817130972	0	3.3383143325121e-09	2.1103866185274e-11	0.147089414012687	0.221313423224134	0.0490326189241553	NA	266	37897	243	177	87	34	10	0	23	15	4	2	1	0	35510	35576	35666	35719	35743	35753	2387	2395	2406	2408	2409	2410
E4_OBESITY_HYPER	40_50	UKBB	T2D_WIDE	2.10671060008797	2.03683663682832	1.44859569427873	1.91681292837156	1.95621185813503	NA	0.35583013791476	0.303947472726695	0.578725213106468	0.708376000380551	1.00088339246832	0	3.20864105844665e-09	2.06603974260603e-11	0.0123117598343528	0.0068114253870398	0.0506438539461872	NA	278	35854	253	185	90	36	11	0	25	17	6	3	1	0	33758	33826	33921	33975	34000	34011	2096	2104	2115	2118	2120	2121
E4_OBESITY_HYPER	40_50	UKBB	VWXY20_ACCIDENTS	0.278485788284208	0.588014719185953	0.0529447265720029	0.75186963488407	0.566207533528575	NA	0.501426859831149	0.335215773168118	0.578563546354151	0.578802675610197	1.00076878801415	0	0.578630215965186	0.0794068672005923	0.927086843747969	0.193940988749033	0.571548392454928	NA	800	36047	780	613	340	163	41	0	20	16	7	4	1	0	33725	33892	34165	34342	34464	34505	2322	2326	2335	2338	2341	2342
E4_OBESITY_HYPER	40_50	UKBB	VWXY20_COMPLICATIO_MEDICAL_SURGI_CARE	0.987440522935307	0.997045927782794	1.4356776460361	1.91748093950863	-10.4999317316242	NA	0.448768035379076	0.355320443539053	0.379784282526815	0.449031693292782	323.839455032422	0	0.0277830555823321	0.0050153348710272	0.000156674093045962	1.95247443528142e-05	0.974134511265917	NA	498	37461	473	359	192	85	26	0	25	20	12	5	0	0	35059	35173	35340	35447	35506	35532	2402	2407	2415	2422	2427	2427
E4_OBESITY_HYPER	40_50	UKBB	VWXY20_DRUGS_MEDICAM_BIOLO_SUBST_CAUSI_ADVER_EFFEC_THERAPE_USE	0.780908157294622	1.13311332552827	1.12836571258169	2.70873145540199	-9.13561141349967	NA	1.00079039160097	0.708084721837941	1.00075276151142	0.708415962600412	433.240499588775	0	0.435219361036339	0.109542899379163	0.259523973416452	0.000131492975246546	0.983176496294864	NA	131	36605	125	82	38	16	4	0	6	5	3	2	0	0	34346	34389	34433	34455	34467	34471	2259	2260	2262	2263	2265	2265
E4_OBESITY_HYPER	40_50	UKBB	VWXY20_EXTER_CAUSES_MORBIDI_MORTA	0.670630061230724	0.709339215580437	0.954219829063507	1.37598282995894	0.0875491909334174	NA	0.335633481736888	0.260844878712966	0.304047223938	0.356150643955149	1.00088467984214	0	0.0457055609517388	0.00654022465891207	0.00169876658846878	0.000111780555564657	0.930296494756703	NA	1296	34495	1252	957	531	249	72	0	44	35	20	9	1	0	32424	32719	33145	33427	33604	33676	2071	2080	2095	2106	2114	2115
E4_OBESITY_HYPER	40_50	UKBB	VWXY20_OTHER_EXTER_CAUSES_ACCIDENTAL_INJURY	0.49263764245885	0.6889319915417	-0.845837543247111	0.538432673560609	0.777597999795626	NA	0.501423759758302	0.355336028994047	1.000696371237	0.708307707992874	1.00075400220115	0	0.325864583212518	0.0525234684019444	0.397971864940983	0.447154322217846	0.437151613275927	NA	644	35776	628	491	279	134	33	0	16	12	4	3	1	0	33460	33597	33809	33954	34055	34088	2316	2320	2328	2329	2331	2332
E4_OBESITY_HYPER	40_50	UKBB	VWXY20_SURGI_OPERA_OTHER_SURGI_PROCED_CAUSE_ABNORMAL_REACTION_PATIENT_COMPLICATION_WO_MENTION_MISAD_TIME_PROCED	0.799981478863047	0.967709917776238	1.34923380717694	1.91299207651985	-10.5064467273959	NA	0.578542430767678	0.409753700023162	0.448712161858296	0.501584723241146	357.082540590054	0	0.166740510250968	0.0181920026491099	0.00263924232193538	0.000136792933945692	0.976527213459214	NA	355	37802	337	270	147	67	21	0	18	15	9	4	0	0	35338	35405	35528	35608	35654	35675	2464	2467	2473	2478	2482	2482
E4_OBESITY_HYPER	40_50	UKBB	VWXY20_SURGI_OTHER_MEDICAL_PROCED_CAUSE_ABNORMAL_REACTION_PATIENT_COMPLICATION_WO_MENTION_MISAD_TIME_PROCED	0.769107849543177	1.10733294629457	1.52661447993336	1.92389695438212	-10.5052020066736	NA	0.578593555433171	0.379678861143552	0.409960703940799	0.501677803247363	357.545368816859	0	0.183758455416666	0.00353984074709277	0.000196241080608592	0.000125602406314387	0.976560365767881	NA	375	37095	355	283	153	69	22	0	20	17	10	4	0	0	34750	34822	34952	35036	35083	35105	2345	2348	2355	2361	2365	2365
E4_OBESITY_HYPER	40_50	UKBB	VWXY20_TRANSPO_ACCIDENTS	-11.9944686399249	-0.135661637787288	1.20728255047184	1.2389573963906	-11.9829850025259	NA	482.871401430282	1.00069909729655	0.708252058069607	1.00089960871838	1010.40345608124	0	0.980182679615363	0.892163702766049	0.0882700810943835	0.215773976277485	0.990537626780653	NA	185	34480	181	144	72	35	12	0	4	4	3	1	0	0	32306	32343	32415	32452	32475	32487	2174	2174	2175	2177	2178	2178
E4_OBESITY_HYPER	40_50	UKBB	WEIGHTLOSS	1.19982730363298	0.0335823256363406	0.689814745747134	-11.0057630074251	-10.9999845717826	NA	0.708084084155889	1.00060884418524	1.00066553996766	472.730100935037	849.854318965749	0	0.0901759901326997	0.973226511175367	0.490599295607275	0.981425902100522	0.989672967934456	NA	155	38348	151	114	58	30	6	0	4	2	1	0	0	0	35767	35804	35860	35888	35912	35918	2581	2583	2584	2585	2585	2585
E4_OBESITY_HYPER	40_50	UKBB	Z21_ACQUI_ABSENCE_ORGANS_NOT_ELSEW_CLASSIFIED	1.43530280459507	1.64786011173652	1.91008653192528	2.77243749059607	-10.2882074780161	NA	0.502890695722326	0.381522080778615	0.450521092301768	0.503649427541967	521.692582780641	0	0.00431582763916395	1.56614529291158e-05	2.23791580576015e-05	3.69803744715802e-08	0.984266079057021	NA	320	26720	300	206	111	37	11	0	20	16	9	4	0	0	25673	25767	25862	25936	25962	25973	1047	1051	1058	1063	1067	1067
E4_OBESITY_HYPER	40_50	UKBB	Z21_FACTO_INFLUENCI_HEALTH_STATUS_CONTACT_W_HEALTH_SERVI	0.675719245160277	1.09519438949215	1.0762976187486	0.625127092324921	0.961772600250112	NA	0.2550173191564	0.167124225227639	0.219078799754263	0.38185659118768	0.450548764148673	0	0.00805634086870516	5.63262278942971e-11	8.97696068357678e-07	0.101615229938298	0.0327880350493443	NA	2739	25361	2650	2070	1169	571	184	0	89	73	34	12	5	0	24289	24869	25770	26368	26755	26939	1072	1088	1127	1149	1156	1161
E4_OBESITY_HYPER	40_50	UKBB	Z21_FOLLOW__EXAM_TREAT_CONDI_OTH_MALIG_NEOPLASMS	-11.4977369025693	1.47225574524501	1.38537940953514	-11.5094876172504	-11.4486396247302	NA	409.443969956807	0.501548882550489	0.708455869142243	632.436695532834	1252.28897922805	0	0.977597273666744	0.00333098364912459	0.0505250891046752	0.985480387741305	0.992705704748107	NA	157	31966	151	115	61	30	5	0	6	6	2	0	0	0	30114	30150	30204	30235	30260	30265	1852	1852	1856	1858	1858	1858
E4_OBESITY_HYPER	40_50	UKBB	Z21_MEDICAL_OBSER_EVALU_SUSPECTED_DISEA_CONDI	0.307300823163418	1.1888080180166	1.58566785531533	1.37310519042069	2.1240797431544	NA	1.00087292352272	0.501487208659759	0.57878442568479	1.0009804132405	1.0010940201207	0	0.758818401071008	0.0177609213042734	0.00615042854824882	0.170138070280969	0.033858023539399	NA	195	32107	185	149	73	30	9	0	10	9	5	2	1	0	30223	30259	30335	30378	30399	30408	1884	1885	1889	1892	1893	1894
E4_OBESITY_HYPER	40_50	UKBB	Z21_OTHER_MEDICAL_CARE	1.51706968808418	1.81012677147105	1.66339858573398	1.30349796415161	-10.5211632376939	NA	0.335970997804719	0.239203176061824	0.356164488873865	0.708586876624208	395.905618068215	0	6.3174070747388e-06	3.81005091819535e-14	3.00745489688006e-06	0.0658308108310793	0.978798770868461	NA	590	33674	553	396	199	71	20	0	37	28	10	2	0	0	31813	31970	32167	32295	32346	32366	1861	1870	1888	1896	1898	1898
E4_OBESITY_HYPER	40_50	UKBB	Z21_PERSONAL_HISTORY_ALLERGY_DRUGS_MEDICAM_BIOLO_SUBST	1.30188638478854	1.60590965134926	0.879889144924527	0.229404765868133	2.28968107465008	NA	0.38134127435754	0.262715712540715	0.502617743454116	1.00164377583478	0.580365367526501	0	0.000640244173093652	9.79423234615509e-10	0.0800125981594215	0.818846924557079	7.97198550755799e-05	NA	663	27416	633	492	269	129	30	0	30	23	8	4	3	0	26303	26444	26667	26807	26906	26936	1113	1120	1135	1139	1140	1143
E4_OBESITY_HYPER	40_50	UKBB	Z21_PERSONAL_HISTORY_CERTA_OTH_DISEA	1.14519314241035	1.53294866556068	1.22987056234073	2.15185813374735	0.745789602277446	NA	0.336660178644663	0.222862611315592	0.356802554186478	0.357020537743882	1.00125555960177	0	0.000669854218668284	6.05085434393488e-12	0.000567012327104605	1.66755316541009e-09	0.456359748353083	NA	957	29051	910	694	350	137	45	0	47	38	17	9	1	0	27723	27939	28283	28496	28588	28633	1328	1337	1358	1366	1374	1375
E4_OBESITY_HYPER	40_50	UKBB	Z21_PERSONAL_HISTORY_MALIG_NEOPLASM	2.00556451482333	1.2664446718314	1.58233009343977	1.30487124444862	-10.558393773665	NA	0.412208941469935	0.502812613533847	0.580145297251443	1.0017601834428	521.40223193528	0	1.14221167153835e-06	0.0117781954572721	0.00638216607923534	0.192718712985411	0.98384394399405	NA	339	26507	325	221	119	52	18	0	14	8	4	1	0	0	25581	25685	25787	25854	25888	25906	926	932	936	939	940	940
E4_OBESITY_HYPER	40_50	UKBB	Z21_PERSONAL_HISTORY_MEDICAL_TREAT	2.00601623440195	2.0199625564765	1.0665190805114	2.70851855058258	-10.1728908947201	NA	0.38146877453278	0.319924592883161	0.709018414318466	0.503394103465151	498.43694934892	0	1.45105488811441e-07	2.72141101240989e-10	0.132524947062508	7.42738480934885e-08	0.983716638343951	NA	359	27300	336	226	117	46	12	0	23	16	6	4	0	0	26199	26309	26418	26489	26523	26535	1101	1108	1118	1120	1124	1124
E4_OBESITY_HYPER	40_50	UKBB	Z21_PERSONAL_HISTORY_OTH_DISEA_CONDI	0.105769967652777	1.41805545417514	1.55088628876513	0.983977295768712	1.10560285498424	NA	0.708880343810078	0.292609580171545	0.357108930313765	0.709335344951402	1.00152225702289	0	0.88139023184899	1.25825022465264e-06	1.40617886623713e-05	0.165386241236833	0.269626800491827	NA	637	27629	612	483	276	123	35	0	25	23	11	3	1	0	26514	26643	26850	27003	27091	27126	1115	1117	1129	1137	1139	1140
E4_OBESITY_HYPER	40_50	UKBB	Z21_PERSONAL_HISTORY_RISK__NOT_ELSEW_CLASSIFIED	1.52463021515775	1.62735616801799	0.668807831465171	-11.5633006943419	-11.5530212080423	NA	0.579941790543428	0.450152676612533	1.00149142828708	692.576554090194	1253.45556364477	0	0.00856523208635731	0.0003002079549877	0.504253709072526	0.986679089245153	0.992646052235611	NA	237	26159	228	172	89	38	8	0	9	6	1	0	0	0	25195	25251	25334	25385	25415	25423	964	967	972	973	973	973
E4_OBESITY_HYPER	40_50	UKBB	Z21_PERSONS_ENCOUNTERI_HEALTH_SERVI_CIRCUMSTANC_RELATED_REPRODUCTION	-12.0163737027246	0.429295735971376	0.61574423545637	-0.138404910153069	-12.0255540197032	NA	409.602268355822	0.578922296437017	0.578839840730831	1.00096820325803	435.352440846675	0	0.976596067176094	0.458364312083007	0.287439341021203	0.890026215776033	0.977963178905356	NA	283	32078	276	254	198	132	61	0	7	7	4	1	0	0	29888	29910	29966	30032	30103	30164	2190	2190	2193	2196	2197	2197
E4_OBESITY_HYPER	40_50	UKBB	Z21_PERSONS_ENCOUNTERI_HEALTH_SERVI_EXAM_INVES	0.320412725459116	1.02246243974839	1.13826115818739	0.556532453792406	-11.0121769243225	NA	0.501448335934146	0.279667938337807	0.355675352351816	0.708327231289677	383.310989902357	0	0.522839487425124	0.000256194006404029	0.00137293547012796	0.432043471572101	0.977080653398466	NA	762	36429	735	571	303	133	31	0	27	23	10	2	0	0	34245	34409	34677	34847	34949	34980	2184	2188	2201	2209	2211	2211
E4_OBESITY_HYPER	40_50	UKBB	Z21_PERSONS_ENCOUNTERI_HEALTH_SERVI_OTH_CIRCUMSTANC1	0.906516089803004	0.374421521519738	0.824792269163143	0.486124310307487	1.27855619962358	NA	0.4487642345231	0.44859824292858	0.448747792868497	0.708274595563961	0.708203989121239	0	0.0433805362619049	0.403916059240374	0.0660644327244663	0.492492389121304	0.0710199018243949	NA	544	37220	525	426	260	140	41	0	19	14	9	4	2	0	34811	34910	35076	35196	35295	35336	2409	2414	2419	2424	2426	2428
E4_OBESITY_HYPER	40_50	UKBB	Z21_PERSONS_ENCOUNTERI_HEALTH_SERVI_SPECIFIC_PROCED_HEALTH_CARE	1.19882505786457	1.471423797345	1.20613354729348	0.594251184097095	1.88196820039547	NA	0.270099103832454	0.189366851718825	0.291318235172085	0.578884925044161	0.449187724860276	0	9.0603276251218e-06	7.83443755848664e-15	3.46910781448406e-05	0.304634960070066	2.79305987575491e-05	NA	1190	35731	1127	854	446	199	57	0	63	49	20	8	5	0	33578	33851	34259	34506	34648	34705	2153	2167	2196	2208	2211	2216
E4_OBESITY_HYPER	40_50	UKBB	Z21_PERSONS_W_POTEN_HEALTH_HAZARDS_RELATED_FAMILY_PERSONAL_HISTORY_CERTA_CONDI_INFLUENCI_HEALTH_STATUS	0.69284216779205	1.20770018225236	1.16554306399097	1.25637435427191	0.264885428108367	NA	0.246079324043407	0.154292758777667	0.208439549415601	0.292239229964958	0.708577948935746	0	0.0048697805618663	4.98343844487336e-15	2.24784791959199e-08	1.71470106353861e-05	0.70853317825495	NA	2548	32847	2448	1883	1024	461	132	0	100	83	38	14	2	0	31255	31820	32679	33242	33571	33703	1592	1609	1654	1678	1690	1692
E4_OBESITY_HYPER	40_50	UKBB	Z21_PRESENCE_OTH_FUNCTIONAL_IMPLANTNTS	1.81718752152189	2.47410889056752	2.17821008213424	3.08710078980117	2.88452522294036	NA	0.709258472458428	0.450242716313274	0.709186475229369	0.709873597442463	1.00215117945011	0	0.0104042882101651	3.90586692458135e-08	0.00213042683323088	1.36882285026159e-05	0.00399782366838092	NA	133	26270	121	73	39	15	6	0	12	10	5	3	1	0	25280	25328	25362	25386	25395	25401	990	992	997	999	1001	1002
E4_OBESITY_HYPER	40_50	UKBB	Z21_PROBL_RELATED_LIFESTYLE	0.786234737550487	0.469617443160688	0.879550662313782	0.553598245078182	1.33794524880684	NA	0.501415565650737	0.44863168685433	0.448754037702399	0.708281276763288	0.708213889639777	0	0.116874090202857	0.295202325585549	0.0499976790641366	0.434445039599446	0.0588673859514593	NA	499	37016	481	391	247	131	39	0	18	14	9	4	2	0	34640	34730	34874	34990	35082	35121	2376	2380	2385	2390	2392	2394
E4_OBESITY_HYPER	40_50	UKBB	Z21_TOBAC_USE	0.152268036588261	0.642819943035499	0.571294097570751	-11.4887073761097	1.6650660002121	NA	1.00077995838038	0.578468592255548	0.708047395530063	360.106580556093	0.708170097746159	0	0.879069128646001	0.266463194789788	0.41974797970519	0.974548903196647	0.018711803200435	NA	240	37731	232	199	137	85	28	0	8	7	4	2	2	0	35236	35269	35331	35383	35440	35468	2495	2496	2499	2501	2501	2503
E4_OBESITY_HYPER	50_60	UKBB	AB1_BACTINF_NOS	-10.5049569384452	1.05019470492278	1.61047060444351	-10.5037450223048	-10.5014053563039	-10.4954318976384	298.715188763921	0.707621958551256	0.707657732536967	390.773537030448	498.061394714712	918.97688427116	0.971946469634911	0.137777536618866	0.0228594096962157	0.978555950918841	0.983178201500103	0.990887734859053	106	52032	93	75	46	29	11	5	4	4	2	0	0	0	47847	47865	47894	47911	47929	47935	4194	4194	4196	4198	4198	4198
E4_OBESITY_HYPER	50_60	UKBB	AB1_BACT_INTEST_OTH	-10.503135995207	1.78266261837403	0.733141931278598	1.42584562733303	0.531021231249541	1.37669233244419	210.425913578621	0.354633418319493	0.707667723958581	0.577948456684216	1.00033564402844	1.00030076762012	0.960191159616111	4.9879541690538e-07	0.300203349427573	0.0136219558771107	0.595527540165622	0.168735459916466	226	50844	178	144	103	77	51	17	11	12	6	5	2	1	46844	46878	46919	46945	46971	47005	4037	4036	4042	4043	4046	4047
E4_OBESITY_HYPER	50_60	UKBB	AB1_CANDIDIASIS	1.26128433248665	0.0307180453595642	0.762095197536904	1.36829036473356	-0.588332499319585	0.300277424312836	0.409446137526189	0.57804887082775	0.448117779860087	0.379019353592115	1.00033357282165	1.00032701857511	0.00206677921314152	0.957619632793782	0.0890071799015537	0.000306102030828587	0.556440800919308	0.764040424049132	522	49895	407	310	249	195	142	67	18	13	13	9	2	1	45932	46029	46090	46144	46197	46272	4060	4065	4065	4069	4076	4077
E4_OBESITY_HYPER	50_60	UKBB	AB1_DERMATOPHYTOSIS	0.405771557187935	0.354138929197159	-0.0268756186234367	0.737145248231179	0.673971030048865	0.568394658696951	0.37938977768813	0.278911967602496	0.354740127073089	0.259794175241178	0.251356369269002	0.409087860355767	0.284827584781687	0.204185886317442	0.939608903826062	0.00454797098032038	0.0073328718239079	0.164705217871832	1485	49831	1005	942	844	752	624	289	39	37	36	33	22	6	46224	46287	46385	46477	46605	46940	4048	4050	4051	4054	4065	4081
E4_OBESITY_HYPER	50_60	UKBB	AB1_GASTROENTERITIS_NOS	1.19836140039243	0.937696039928068	1.26351773542907	0.114480465994128	0.172071753942637	1.07042733801936	0.237524662023181	0.210247651007401	0.210268814092308	0.448009057542699	0.50063847658676	0.707509947521981	4.53027512339768e-07	8.19750848653521e-06	1.86603073031089e-09	0.798312549355907	0.731068441497288	0.130292301415039	1437	52366	1141	942	716	500	312	84	58	46	34	11	6	2	48385	48584	48810	49026	49214	49442	4219	4231	4243	4266	4271	4275
E4_OBESITY_HYPER	50_60	UKBB	AB1_HERPES_SIMPLEX	-12.0024965705635	-12.0011457229245	-0.157897825030691	-11.9994638736194	0.867956075688683	1.3508206469475	484.895460289385	340.130217419293	1.00047183184531	388.616270851591	0.577994291109199	0.707630269734768	0.980252178768906	0.971853302328249	0.874595991559426	0.975367305651165	0.133182628673313	0.0562703937766362	213	46832	148	144	116	105	87	46	1	1	5	5	5	2	42908	42912	42940	42951	42969	43010	3988	3988	3984	3984	3984	3987
E4_OBESITY_HYPER	50_60	UKBB	AB1_INFECT_PARASIT	0.909098226039956	0.858505560806799	0.663784830634383	0.36558980276894	0.533516838316403	0.601908021825685	0.148261150226505	0.115366186067532	0.139584512479906	0.179414368750583	0.162624777458959	0.251523129241545	8.69252885120239e-10	9.94955615660437e-14	1.98021290644758e-06	0.0415815373986572	0.00103563972894616	0.0167088557207114	5825	40861	4302	3736	3039	2443	1857	809	193	166	121	78	53	16	38984	39550	40247	40843	41429	42477	3207	3234	3279	3322	3347	3384
E4_OBESITY_HYPER	50_60	UKBB	AB1_INTESTINAL_INFECTIONS	0.967639710040102	0.934641227017855	1.09310916028552	0.281845587476172	0.671134421774133	1.31260430734384	0.231286168118307	0.181572728080191	0.194304458992163	0.334377179079546	0.302575083206324	0.408978923595362	2.86760146456822e-05	2.64015026501216e-07	1.84699005722276e-08	0.399285940507123	0.0265496753532515	0.00132981368985017	1933	52646	1499	1257	964	727	485	160	74	63	47	25	16	6	48741	48983	49276	49513	49755	50080	4265	4276	4292	4314	4323	4333
E4_OBESITY_HYPER	50_60	UKBB	AB1_MYCOSES	0.831182649085967	0.424122875749089	0.206365518850251	0.774250416463884	0.517931541478425	0.444929586803404	0.251966838842044	0.225411819634741	0.268741315617627	0.220009547393818	0.2370751587753	0.378811292778095	0.00097106695654072	0.059897582622667	0.442548669915681	0.000432903538271307	0.0289128797795587	0.240178196565019	2155	50484	1517	1345	1161	1009	817	382	64	54	50	42	25	7	46923	47095	47279	47431	47623	48058	4135	4145	4149	4157	4174	4192
E4_OBESITY_HYPER	50_60	UKBB	AB1_OTHER_BACTERIAL	0.909376534821302	0.64543349979986	1.09827435177932	0.664454909770206	0.425202747590715	-10.0019323597753	0.40921337112883	0.378844183949989	0.378892277098451	0.577946122734126	0.707533102538696	242.551261745098	0.0262660650722081	0.0884387942995766	0.00374778505006896	0.250274403384037	0.547863188476659	0.967107463241558	686	53173	584	389	256	173	103	42	21	16	11	4	2	0	48841	49036	49169	49252	49322	49383	4413	4418	4423	4430	4432	4434
E4_OBESITY_HYPER	50_60	UKBB	AB1_OTHER_BACT_INOTHER	0.856562016877565	0.943771857023259	1.41606476902663	1.29963134006263	0.859485293823326	1.16089734914829	0.409231214092989	0.302663939562847	0.289993413007168	0.35462198076396	0.447915169664138	0.577807929210439	0.036340193248027	0.00181948753936589	1.04434649880302e-06	0.000247497292319567	0.0550023956281756	0.0445222287700296	735	52491	562	444	306	233	161	71	32	31	25	15	8	3	48453	48571	48709	48782	48854	48944	4179	4180	4186	4196	4203	4208
E4_OBESITY_HYPER	50_60	UKBB	AB1_OTHER_SEPSIS	1.17165704369003	0.810372815802071	0.64106772180545	0.714813103736319	1.07309230840729	-9.00350291310694	0.409211285557763	0.409068992577632	0.577971924648316	0.70760518204682	0.707565935968803	223.02149888008	0.00419375104941192	0.0475893158173734	0.267357894956242	0.312406012576136	0.129368487353686	0.967797700426618	535	53014	470	290	180	113	61	18	16	11	6	3	2	0	48683	48863	48973	49040	49092	49135	4380	4385	4390	4393	4394	4396
E4_OBESITY_HYPER	50_60	UKBB	AB1_OTHER_SUPERF_MYCOSIS	0.941606595851275	-0.135174232192706	0.390641815401352	0.131438160719094	1.13254240561052	-11.0119098643026	0.57829450649658	0.707707273695476	0.57807541048551	0.707717984235013	0.409126533520481	281.7771722067	0.103472412427614	0.84852322085572	0.499191303473377	0.852663482778156	0.00563675569816704	0.968826442438486	370	49426	253	235	209	185	149	71	10	9	10	8	6	0	45529	45547	45573	45597	45633	45711	4004	4005	4004	4006	4008	4014
E4_OBESITY_HYPER	50_60	UKBB	AB1_OTHER_VIRAL	1.19103152274495	0.0955953047757366	-0.448592959017147	-0.627502012256095	0.560654140219311	0.202456187007136	0.334905404200706	0.409292255043389	0.578073956612275	0.707654778931535	0.378846300289533	0.707490730964371	0.000376082805123689	0.815324676490155	0.43774125525048	0.375221778892378	0.138900287673214	0.774754886401378	831	51209	571	560	486	391	305	143	19	12	11	8	8	2	47159	47170	47244	47339	47425	47587	4291	4298	4299	4302	4302	4308
E4_OBESITY_HYPER	50_60	UKBB	AB1_PEDICULOSIS_ACARIASIS_OTHERINFEST	-10.4938472952213	1.11016674227295	1.17749247621497	1.37011076441686	0.557075717150951	-10.4959245592166	334.844734678833	0.707676559510173	0.707602565532344	0.707670091722151	1.0003254057747	398.12010214317	0.974998835311347	0.116706486488569	0.0961006228707388	0.0528570638270606	0.577599512323191	0.978967236019056	103	53991	68	64	60	51	41	22	3	5	4	3	1	0	49525	49529	49533	49542	49552	49571	4498	4496	4497	4498	4500	4501
E4_OBESITY_HYPER	50_60	UKBB	AB1_SEPSIS	1.29385263516344	0.762516282483977	0.584370370500501	1.0690407906705	0.965147629032781	-9.49188666590756	0.378999420709805	0.409069048543834	0.577966772260086	0.577960680825598	0.707555407047659	270.208771747618	0.000640484411716664	0.0623177304713908	0.311978368424536	0.0643600644012272	0.172548860317849	0.971977695272565	553	53048	482	302	189	118	66	22	18	12	7	4	2	0	48711	48891	49004	49075	49127	49171	4390	4396	4401	4404	4406	4408
E4_OBESITY_HYPER	50_60	UKBB	AB1_SEPSIS_BACT	1.1840208880685	1.23705837776774	1.13604603865175	1.26361414768469	0.732132564315859	-8.50443352272917	0.500807715842961	0.409083381031972	0.577968958110128	0.707611088054668	1.00034156070131	218.105501642737	0.0180679558341339	0.00249476124799447	0.0493467834038994	0.0741402843051298	0.464240238324899	0.968896533611206	353	52388	307	190	104	64	36	12	15	12	6	3	1	0	48206	48323	48409	48449	48477	48501	4213	4216	4222	4225	4227	4228
E4_OBESITY_HYPER	50_60	UKBB	AB1_SEPSIS_BACT_IMPL	0.942562083452469	1.30880850812489	1.21505896264829	0.662870584744422	0.875771082032537	-8.50714892602914	0.578051647759454	0.409085598447718	0.57795902042073	1.00035454229259	1.00036188574587	228.627086434215	0.102978012289496	0.00137737259064916	0.0355246244651617	0.507563930644586	0.381326783281546	0.970317791835747	333	52354	292	179	96	59	32	9	13	11	5	2	1	0	48176	48289	48372	48409	48436	48459	4206	4208	4214	4217	4218	4219
E4_OBESITY_HYPER	50_60	UKBB	AB1_SEPSIS_CONDITION	1.52603446080626	1.08529560569672	0.892870365162511	0.809318797883695	0.33514235046169	0.286117683775951	0.17138616338256	0.171057832027948	0.230888185165608	0.302671833053228	0.409002862372711	0.707510272026934	5.38352891268479e-19	2.22986444166625e-10	0.000110132063684797	0.00749714191006922	0.412550697677029	0.685918049669279	2112	52076	1751	1272	854	554	344	142	94	66	35	18	8	2	48225	48704	49122	49422	49632	49834	4118	4146	4177	4194	4204	4210
E4_OBESITY_HYPER	50_60	UKBB	AB1_SEPSIS_EXPLICIT	1.42942701575015	0.761866448386095	0.579758741469386	1.07320610950668	0.959292390266602	-9.49224419049546	0.354672545319923	0.409078969718039	0.577970979834908	0.577967587974097	0.707561741025315	271.602370343738	5.57122211641259e-05	0.062547495187441	0.315815910509636	0.0633307757875421	0.175171725675843	0.97212037008907	558	53003	485	305	191	119	67	22	19	12	7	4	2	0	48745	48925	49039	49111	49163	49208	4312	4319	4324	4327	4329	4331
E4_OBESITY_HYPER	50_60	UKBB	AB1_SEPSIS_IMPLICIT	1.08953218627837	0.447744358651811	0.601224961282676	1.46147617032231	1.02278625410227	1.26454006377601	0.44809627585977	0.500695249930127	0.577975582223077	0.500750805507854	0.707606064717071	1.00029609157106	0.0150377367147617	0.371190676035959	0.298235129094981	0.00351641158036457	0.148340624997557	0.206170539440665	465	52672	399	282	178	98	59	25	14	9	9	7	3	1	48497	48614	48718	48798	48837	48871	4227	4232	4232	4234	4238	4240
E4_OBESITY_HYPER	50_60	UKBB	AB1_SEPSIS_VIRAL	1.08702566224093	1.06197959348291	-10.5005836933376	0.935516436364364	1.57492573120967	1.96611355818458	0.707725582175229	0.577991592179393	243.214551161958	1.00045446200274	0.707597131688778	1.00033522244501	0.12455253112143	0.0661565222764436	0.965562704037966	0.349741160681583	0.0260317447094364	0.0493616345362054	189	51970	154	122	72	40	31	14	7	5	3	4	3	1	47874	47906	47956	47988	47997	48014	4124	4126	4128	4127	4128	4130
E4_OBESITY_HYPER	50_60	UKBB	AB1_SEPSIS_VIRAL_IMPL	1.08702566224093	1.06197959348291	-10.5005836933376	0.935516436364364	1.57492573120967	1.96611355818458	0.707725582175229	0.577991592179393	243.214551161958	1.00045446200274	0.707597131688778	1.00033522244501	0.12455253112143	0.0661565222764436	0.965562704037966	0.349741160681583	0.0260317447094364	0.0493616345362054	189	51970	154	122	72	40	31	14	7	5	3	4	3	1	47874	47906	47956	47988	47997	48014	4124	4126	4128	4127	4128	4130
E4_OBESITY_HYPER	50_60	UKBB	AB1_STREPTSTAPHYCOCC_INOTHER	2.07538271633569	1.48521190249183	1.41979877356423	-0.144836098461156	1.15862090107243	-9.53146907677384	0.303154732137166	0.317531248086006	0.378919085034877	1.00034604380263	0.577851041180737	238.744617988125	7.59690000322067e-12	2.90574243538828e-06	0.000178982862100192	0.884879839155685	0.044957577878291	0.968154288320715	389	52035	304	249	181	125	74	27	28	19	11	4	3	0	47966	48021	48089	48145	48196	48243	4126	4135	4143	4150	4151	4154
E4_OBESITY_HYPER	50_60	UKBB	AB1_VIRAL_INOTHER	1.53779583314643	1.00223924093939	-10.494526654457	2.05683288549673	-10.48601700679	-10.4831771416737	0.578102263811518	0.707642723014577	331.963457643316	0.707837944816267	363.295885929879	472.288332355552	0.00781230709733506	0.156685681077385	0.974780277601667	0.00366319831000421	0.976973398740876	0.982291160227512	172	51873	147	113	37	29	21	14	7	4	2	2	0	0	47802	47836	47912	47920	47928	47935	4089	4092	4094	4094	4096	4096
E4_OBESITY_HYPER	50_60	UKBB	AB1_VIRAL_NOS	1.10463096237482	0.410381814842812	-0.427982332879084	-0.195994931780123	0.43758278001018	0.196533853799018	0.355020177296521	0.354768037468984	0.578075251460992	0.578028692759896	0.409059718868922	0.70748152360059	0.00186164903590596	0.247370036971238	0.459083115537556	0.734553422988685	0.28474159946182	0.781170788708337	801	51178	548	542	472	379	296	139	20	15	12	9	7	2	47126	47132	47202	47295	47378	47535	4285	4290	4293	4296	4298	4303
E4_OBESITY_HYPER	50_60	UKBB	AB1_VIRAL_OTHER_INTEST_INFECTIONS	1.23149800747802	0.340005920553541	1.39176196172021	0.250250679381629	1.5162857531348	1.61257461037118	0.500975104096254	0.578003290710976	0.378983549769726	0.70765964432811	0.37900154452592	0.578012257288261	0.0139634605125568	0.556369743608706	0.000240325943815462	0.723615130074277	6.31453317505148e-05	0.00527304615399617	355	50812	247	222	178	160	125	54	15	12	14	11	9	3	46876	46901	46945	46963	46998	47069	4029	4032	4030	4033	4035	4041
E4_OBESITY_HYPER	50_60	UKBB	AB1_VIRAL_SKIN_MUCOUS_MEMBRANE	0.696882162093885	0.727243398165773	-0.0539768169188643	-0.670049233984672	0.163603579987898	0.324079764302362	0.303277156375042	0.215108845191464	0.334499032390605	0.500768955297058	0.31725006269744	0.447906713734745	0.0215709383264742	0.000722709543769947	0.871805035328016	0.180883175869781	0.606068969030994	0.46934635030702	1573	47542	1111	1047	937	777	607	291	46	38	22	18	15	5	43916	43980	44090	44250	44420	44736	4042	4050	4066	4070	4073	4083
E4_OBESITY_HYPER	50_60	UKBB	AB1_VIRAL_WARTS	1.13171065705658	0.879972793520903	-0.155814257742313	-0.0303673260696917	-0.353863337869166	-12.0144479496516	0.355106963642605	0.290148202459048	0.50085074312928	0.500804585497172	0.577941432486443	285.309855895433	0.00143778101672148	0.00242264789997849	0.755725221090471	0.951648244890767	0.540350965853499	0.966410868921758	768	47034	517	493	466	413	312	163	25	17	8	7	3	0	43265	43289	43316	43369	43470	43619	3995	4003	4012	4013	4017	4020
E4_OBESITY_HYPER	50_60	UKBB	AB1_ZOSTER	0.16811613204458	0.423767330968869	-0.583449401790361	-0.705921040727582	0.655558050359916	-0.413087202967875	0.501039917204998	0.317458861528886	0.577991042451681	0.707628575337707	0.354429367106506	1.00032915255285	0.737221993609435	0.181917845779211	0.312761901635294	0.318479685881492	0.0643689874759805	0.679642309941609	895	47363	694	641	535	403	298	124	24	22	12	11	9	1	43532	43585	43691	43823	43928	44102	4008	4010	4020	4021	4023	4031
E4_OBESITY_HYPER	50_60	UKBB	ACUTE_RESPIRATORY_INFECTIONS	1.00433454042472	0.570944602659019	0.884493911547775	0.897890347239286	0.675939705342198	0.0646600512960886	0.178159132824724	0.159958821525885	0.14841375660478	0.15808550916962	0.169679288003233	0.354923141457454	1.72747952390382e-08	0.000357905771277322	2.52780128331582e-09	1.34870922885941e-08	6.78701740836553e-05	0.855441128884207	4541	38154	3138	2857	2476	2162	1709	838	147	137	116	79	42	8	36690	36971	37352	37666	38119	38990	2720	2730	2751	2788	2825	2859
E4_OBESITY_HYPER	50_60	UKBB	ALCOHOLACUTE10	0.291821471865265	1.0971025147307	-0.0352784624616958	0.194943884950503	0.147979251665282	-10.0146955774638	1.00050068074343	0.500844501200196	1.0004155266582	1.00037943235226	1.00031000481137	259.841254253598	0.770534792487183	0.0284876136856953	0.97186938127911	0.845494763528204	0.882395335436368	0.969255870570981	213	54065	156	141	106	85	67	27	8	7	3	2	1	0	49617	49632	49667	49688	49706	49746	4497	4498	4502	4503	4504	4505
E4_OBESITY_HYPER	50_60	UKBB	ALCOHOLMENTAL	1.53663631360054	1.42513063256871	0.864574245659144	0.987777353035071	0.571832413572105	1.4159028948412	0.278996879497602	0.225431718770897	0.334550304291338	0.354645683275018	0.447978267186031	0.447974006370558	3.63513787541871e-08	2.58560640651373e-10	0.00975803509474802	0.00534862514789488	0.201788167430901	0.00157400820122635	821	53463	581	496	384	302	234	103	44	38	23	16	9	5	49259	49344	49456	49538	49606	49737	4400	4406	4421	4428	4435	4439
E4_OBESITY_HYPER	50_60	UKBB	ALCOHOL_RELATED	1.61245947919484	1.30455597038522	0.662625485080568	1.03507668950397	0.663791399496962	1.44495496367726	0.259910761716394	0.231166239632949	0.354653220486638	0.334518023131235	0.409103354980467	0.409103486388532	5.50819994244814e-10	1.66756178731529e-08	0.0617097115166306	0.00197322486652639	0.104685243740166	0.000412423828574082	894	53335	626	538	422	327	254	122	45	36	23	19	11	6	49181	49269	49385	49480	49553	49685	4377	4386	4399	4403	4411	4416
E4_OBESITY_HYPER	50_60	UKBB	ALCOLIVER	1.92548456087604	0.491730379269895	1.58778567490697	2.04750545197933	1.74252894515892	-8.53329689356483	0.578084724393829	1.0003848066146	0.707618023043323	0.707825270491628	1.00049012470427	232.977225208909	0.000865968168563474	0.623043697826073	0.0248423293523397	0.00381981497550558	0.0815652756829343	0.970782277960569	124	54123	101	65	38	26	16	6	8	5	4	3	1	0	49635	49671	49698	49710	49720	49730	4503	4506	4507	4508	4510	4511
E4_OBESITY_HYPER	50_60	UKBB	ALLERG_ASTHMA	1.97292224586456	1.4681907284633	0.789681902231446	-11.1702086339138	1.57946214419931	2.61078857157376	0.579758243467986	0.579267611417137	1.00113495953293	510.701036483422	1.00121936777884	1.00140289335392	0.000666482005842032	0.0112587417464067	0.430236706849088	0.982549817209259	0.114671660398064	0.0091304409637697	186	26793	152	131	88	54	30	15	8	6	3	2	2	1	25335	25356	25399	25433	25457	25472	1484	1486	1489	1490	1490	1491
E4_OBESITY_HYPER	50_60	UKBB	ALLERG_ASTHMA_EXMORE	1.9871790696751	1.47847971284983	0.801491094911169	-11.1702473680447	1.58977249914134	2.6211590867222	0.579782572790674	0.579303552004078	1.00115153216804	513.791067736476	1.00124311608344	1.0014342968018	0.000609265758025299	0.0107055029993174	0.423381079455897	0.982654689004059	0.112331869826192	0.00886011599686968	186	26522	152	131	88	54	30	15	8	6	3	2	2	1	25109	25130	25173	25207	25231	25246	1439	1441	1444	1445	1445	1446
E4_OBESITY_HYPER	50_60	UKBB	ALLERG_RHINITIS	0.315306230483165	1.10644743146825	1.43821840615519	0.332024704579195	1.72793639142831	-9.51117201508515	0.707713868089055	0.378900153324225	0.40910498158915	1.00040878688064	0.577973895932441	258.892013077411	0.655938345801974	0.00349856576325691	0.00043888698900815	0.739973052106139	0.00279302442974631	0.970693917968517	360	53715	296	244	161	84	50	20	18	17	10	4	3	0	49347	49399	49482	49559	49593	49623	4414	4415	4422	4428	4429	4432
E4_OBESITY_HYPER	50_60	UKBB	APPENDACUT_NOCOMPLIC	0.00565812414356237	0.15463026413052	0.369892199232914	-0.108824703797781	0.608455165091873	1.82453595359521	1.00046529370479	0.707650150896624	0.707629080855334	1.00042908266233	0.707640656701333	0.707715884470034	0.995487593762753	0.827029973576532	0.601168797508999	0.913378550686436	0.389879254245737	0.00993559560015952	279	52951	203	180	144	121	88	33	5	5	3	3	4	2	48612	48635	48671	48694	48727	48782	4410	4410	4412	4412	4411	4413
E4_OBESITY_HYPER	50_60	UKBB	APPENDICITIS_BROAD	-0.235615588894974	-0.121721631765314	0.0408400004956314	0.261958952574153	0.200766473885926	1.20162105143296	1.00046070715678	0.707634734837995	0.707683306703826	0.707654537501487	0.707604190650566	0.707592229017205	0.813815177273117	0.863428133022693	0.953980081886878	0.711249013510527	0.776619537015688	0.0894732394900322	368	52998	258	234	200	164	129	57	6	6	4	4	4	2	48691	48715	48749	48785	48820	48892	4411	4411	4413	4413	4413	4415
E4_OBESITY_HYPER	50_60	UKBB	ASTHMA_ACUTE_RESPIRATORY_INFECTIONS	1.02784631680669	0.66566893230715	0.837085111328153	1.08943984652546	1.06084686718617	-0.455325595261666	0.409675643677569	0.354926032489526	0.355056408535059	0.334943128388381	0.317450628459963	1.00036795307546	0.0121098479884597	0.0607219719599058	0.018392925272942	0.00114349752211385	0.000832461221388548	0.64899548867248	747	46846	481	441	383	344	285	152	26	25	24	19	11	1	43499	43539	43597	43636	43695	43828	3587	3588	3589	3594	3602	3612
E4_OBESITY_HYPER	50_60	UKBB	ASTHMA_CVDMETABOCOMORB	2.51218717874963	2.02037099125649	2.11084153200806	2.3600736617193	1.75970024776661	2.03664861060468	0.125993162470332	0.124585072578844	0.139310375972463	0.151664397898875	0.219443887580022	0.320523243123343	1.86479269914452e-88	3.83680957804597e-59	7.34095682642335e-52	1.33658570585962e-54	1.06689762324988e-15	2.09599921776802e-10	4389	30711	3573	2895	2063	1352	808	313	251	186	129	80	32	10	30443	31121	31953	32664	33208	33703	833	898	955	1004	1052	1074
E4_OBESITY_HYPER	50_60	UKBB	ASTHMA_EOSINOPHIL_SUGG	0.806556410148287	1.5202755690805	0.922368873416476	0.165133774147947	0.906230532553537	0.89151122576241	0.707900155930045	0.379108926368025	0.578116047062406	1.00051361414892	0.707738874860955	1.00036530992767	0.254551095612365	6.06856723758555e-05	0.110606375732458	0.86890541237986	0.200383794824167	0.372829572536511	272	46716	204	172	134	99	69	36	12	11	6	4	3	1	43203	43235	43273	43308	43338	43371	3569	3570	3575	3577	3578	3580
E4_OBESITY_HYPER	50_60	UKBB	ASTHMA_EXCL	1.18523666349395	0.734372838679161	0.925735181587168	0.983430393341778	0.745799019091215	0.543560368337715	0.137841204775744	0.127323369826644	0.128132757765687	0.137855474494497	0.151811690228176	0.260590286851925	8.07184816030831e-18	8.0323864024179e-09	5.01792779846708e-13	9.76505675050727e-13	8.9849608980356e-07	0.0369893897898302	6967	31447	5082	4509	3709	2964	2237	1070	233	195	154	107	57	15	31060	31633	32433	33178	33905	35072	2039	2077	2118	2165	2215	2257
E4_OBESITY_HYPER	50_60	UKBB	ASTHMA_HOSPITAL_INFECTIONS	1.46078398974856	0.934014580761003	0.834109643168605	1.19831120158112	1.09921980668429	-0.503014828353623	0.303413099805272	0.290318946453287	0.334839551813623	0.303171921572464	0.302750763599783	1.00037304385747	1.47564956827976e-06	0.00129447601885635	0.0127358082011997	7.73131459311329e-05	0.000282571796546102	0.615085731917048	855	47039	569	508	429	372	296	157	36	31	28	22	12	1	43663	43724	43803	43860	43936	44075	3626	3631	3634	3640	3650	3661
E4_OBESITY_HYPER	50_60	UKBB	ASTHMA_HOSPITAL_MAIN	1.466205464426	1.05002810650769	0.659400698425494	0.647673328513147	0.422336523857113	0.874080558950551	0.244744157745001	0.225560946770355	0.302924052067703	0.354757863198254	0.409178553430193	0.50069433108709	2.08852418958141e-09	3.23688745222044e-06	0.0294965719010614	0.067898905393961	0.301998557198856	0.0808566836375277	1176	47566	861	775	636	476	335	156	53	39	24	16	9	4	44140	44226	44365	44525	44666	44845	3688	3702	3717	3725	3732	3737
E4_OBESITY_HYPER	50_60	UKBB	ASTHMA_HOSPITAL_PNEUMONIA	2.08733202752949	2.21457312939901	0.833039514400428	1.18819923027831	1.25546730791805	-9.17406025557602	0.379429709284322	0.290234406470438	0.707763778034298	0.707736986349494	0.707660930476532	242.980495444264	3.77139959788409e-08	2.34223462137505e-14	0.239194633472998	0.0931771521671956	0.0760451966536394	0.969881935291017	261	46868	202	151	105	74	47	18	20	15	5	3	2	0	43301	43352	43398	43429	43456	43485	3606	3611	3621	3623	3624	3626
E4_OBESITY_HYPER	50_60	UKBB	ASTHMA_IMMUNECOMORB	2.62248835185	2.57926681643091	2.89948032696522	2.85037176812111	3.24522294528342	3.34430267603134	0.269535929825355	0.221742369838452	0.218082760953594	0.254031759535463	0.216249298264641	0.302110096683887	2.25382725437969e-22	2.83985188602728e-31	2.46413209125688e-40	3.23315488717599e-29	6.62085963245713e-51	1.75764400943061e-28	2103	26498	1608	1361	1045	754	537	260	73	68	65	49	37	12	26636	26883	27199	27490	27707	27984	284	289	292	308	320	345
E4_OBESITY_HYPER	50_60	UKBB	ASTHMA_INFECTIONS	1.46078398974856	0.934014580761003	0.834109643168605	1.19831120158112	1.09921980668429	-0.503014828353623	0.303413099805272	0.290318946453287	0.334839551813623	0.303171921572464	0.302750763599783	1.00037304385747	1.47564956827976e-06	0.00129447601885635	0.0127358082011997	7.73131459311329e-05	0.000282571796546102	0.615085731917048	855	47039	569	508	429	372	296	157	36	31	28	22	12	1	43663	43724	43803	43860	43936	44075	3626	3631	3634	3640	3650	3661
E4_OBESITY_HYPER	50_60	UKBB	ASTHMA_MEDICATIO_COMORB	2.04727445130068	2.05192587461506	2.30949218310374	2.52253489526663	2.4388376475462	2.33939375704363	0.252738289311558	0.206883135393298	0.233244408831548	0.275366248163903	0.322331558968471	0.580722856378635	5.47908699324959e-16	3.46661648874346e-23	4.09679260783367e-23	5.15837852279912e-20	3.84184610832562e-14	5.61537070394905e-05	2161	30554	1898	1446	886	521	274	110	75	58	39	23	13	3	30145	30597	31157	31522	31769	31933	597	614	633	649	659	669
E4_OBESITY_HYPER	50_60	UKBB	ASTHMA_MODE	1.79195228493349	1.36741232311623	0.972589336881648	0.965216156489031	0.729452596045005	1.16559107674861	0.247157474877886	0.227734455155677	0.304501561174269	0.356107048627987	0.410219902974926	0.501467082318764	4.16017938979889e-13	1.92022226498381e-09	0.00140298000496967	0.00671886747422947	0.075371187221082	0.020106095469164	1176	29029	861	775	636	476	335	156	53	39	24	16	9	4	27507	27593	27732	27892	28033	28212	1784	1798	1813	1821	1828	1833
E4_OBESITY_HYPER	50_60	UKBB	ASTHMA_NAS	1.4714549084754	1.04471673320375	1.18245683488105	1.35332984242313	1.44303057135543	1.27361128139215	0.177475893672602	0.163625736214848	0.171826764476016	0.18435322203065	0.181079133886429	0.3039109467472	1.12288186579212e-16	1.71627564840108e-10	5.9150706796644e-12	2.12065351905653e-13	1.59885190801268e-15	2.78048066260877e-05	3089	28942	2281	2056	1660	1205	839	387	134	110	81	66	42	11	27815	28040	28436	28891	29257	29709	1801	1825	1854	1869	1893	1924
E4_OBESITY_HYPER	50_60	UKBB	ASTHMA_NAS_EXMORE	1.47926828220771	1.05241746971437	1.19003750991646	1.36140433943874	1.45017101794562	1.28037184411201	0.177542644777064	0.163702572781201	0.171898419199303	0.18442068680933	0.181144290736876	0.303949266441496	7.95524078667336e-17	1.28582300912339e-10	4.42454810596313e-12	1.55860417356622e-13	1.18873394356784e-15	2.52612859721916e-05	3089	28671	2281	2056	1660	1205	839	387	134	110	81	66	42	11	27589	27814	28210	28665	29031	29483	1756	1780	1809	1824	1848	1879
E4_OBESITY_HYPER	50_60	UKBB	ASTHMA_NOS	0.767226282986427	2.02731306560604	1.80473429683778	1.35975556928406	1.71883903437188	2.21641107813414	1.00154453905481	0.411308182330897	0.502505002257177	0.709016321968969	0.579217477414895	0.708496646650399	0.443650657776098	8.26772530542386e-07	0.000328811361332635	0.055135648171553	0.00300213448952342	0.00175802876065594	238	26834	168	142	117	92	69	32	12	12	9	7	5	2	25395	25421	25446	25471	25494	25531	1497	1497	1500	1502	1504	1507
E4_OBESITY_HYPER	50_60	UKBB	ASTHMA_NOS_EXMORE	0.782889434934616	2.0381563367299	1.81797104445191	1.37562847383964	1.72947826137391	2.22384492229648	1.00154450444375	0.411361256450306	0.502533286335109	0.709038053966045	0.579256585367284	0.708523566044636	0.434401410129809	7.24558103806624e-07	0.000297332313906915	0.0523634689556166	0.00282943034782658	0.00169697446571435	238	26563	168	142	117	92	69	32	12	12	9	7	5	2	25169	25195	25220	25245	25268	25305	1452	1452	1455	1457	1459	1462
E4_OBESITY_HYPER	50_60	UKBB	ASTHMA_PNEUMONIA	1.93831704396517	2.2227293639073	0.832131349972058	1.18728135294081	1.25459820829959	-9.17439428625168	0.409612239675201	0.29024810091886	0.707763421258696	0.707736614248818	0.707660669872958	242.915961647698	2.22233043027221e-06	1.88803246381222e-14	0.239706930467736	0.0934300684356643	0.0762484154220091	0.969872841457955	259	46869	201	150	105	74	47	18	19	15	5	3	2	0	43301	43352	43397	43428	43455	43484	3607	3611	3621	3623	3624	3626
E4_OBESITY_HYPER	50_60	UKBB	ASTHMA_PNEUMONIA_AND_SEPSIS	2.08733202752949	2.21457312939901	0.833039514400428	1.18819923027831	1.25546730791805	-9.17406025557602	0.379429709284322	0.290234406470438	0.707763778034298	0.707736986349494	0.707660930476532	242.980495444264	3.77139959788409e-08	2.34223462137505e-14	0.239194633472998	0.0931771521671956	0.0760451966536394	0.969881935291017	261	46868	202	151	105	74	47	18	20	15	5	3	2	0	43301	43352	43398	43429	43456	43485	3606	3611	3621	3623	3624	3626
E4_OBESITY_HYPER	50_60	UKBB	ASTHMA_PSYCH_COMORB	2.39948946704984	2.50200465391532	2.25712149067876	2.56702321096271	2.13422235877527	2.52470230123788	0.189775442876376	0.144800424457062	0.177203478342063	0.176920427455024	0.219575500225394	0.275818927803595	1.21004170717433e-36	6.77270681415746e-67	3.66140647735399e-37	1.05519104712641e-47	2.48352926335248e-22	5.51297674938741e-20	3499	27441	2597	2249	1754	1311	925	430	154	135	97	65	35	14	27726	28074	28569	29012	29398	29893	463	482	520	552	582	603
E4_OBESITY_HYPER	50_60	UKBB	AUD	1.81479468218441	1.66045474173362	1.06814631533134	1.36358589540489	1.18220621905478	1.98019996741238	0.290248591203393	0.244262974473719	0.379087900619847	0.378969678684252	0.448024988358787	0.447907434275995	4.03796798828709e-10	1.06217032446187e-11	0.0048372819451127	0.000320501301079194	0.00832231235665241	9.82439550626674e-06	554	53792	403	334	245	179	121	54	38	32	20	15	9	5	49450	49519	49608	49674	49732	49799	4455	4461	4473	4478	4484	4488
E4_OBESITY_HYPER	50_60	UKBB	AUD_SWEDISH	1.61427431895076	1.30456647020652	0.662636151461809	1.03508751095878	0.663801254509302	1.44496471917744	0.259913564224879	0.231166230391427	0.354653219609648	0.334518023282357	0.409103357290963	0.40910348715411	5.27114608789397e-10	1.66711952851139e-08	0.0617055218054279	0.00197300971831774	0.104680092492014	0.000412386649782899	893	53335	625	538	422	327	254	122	45	36	23	19	11	6	49181	49268	49384	49479	49552	49684	4377	4386	4399	4403	4411	4416
E4_OBESITY_HYPER	50_60	UKBB	AUTOIMMUNE	1.14938559615367	0.789707078426328	1.00204386838371	0.826422355916561	0.774881795193332	1.0627575463425	0.165124441755295	0.151766370337735	0.156833948857249	0.201913626208294	0.219757554953298	0.317281568927799	3.38529420710065e-12	1.9563379238986e-07	1.66753044519448e-10	4.25919774633196e-05	0.00042176624350674	0.000809364372230947	3345	49014	2623	2221	1709	1228	804	325	131	105	83	49	28	10	45843	46245	46757	47238	47662	48141	3762	3788	3810	3844	3865	3883
E4_OBESITY_HYPER	50_60	UKBB	BACT_INTEST_INFECTION_NOS	-10.497769984165	1.51002610413416	1.03395497085144	1.25849844294716	0.900754212107134	-10.5054075278547	267.382280522882	0.500811437934947	0.707616716595262	0.707527619898824	1.000295359915	520.176061274881	0.968682078667345	0.00256844589087483	0.143966214215768	0.075284539138481	0.367860478741767	0.983887123371228	133	53865	103	89	72	58	36	10	7	8	4	3	1	0	49415	49429	49446	49460	49482	49508	4473	4472	4476	4477	4479	4480
E4_OBESITY_HYPER	50_60	UKBB	BLEEDING	0.888342569074707	0.998556996713498	1.00044943471217	0.243259247089942	0.693017933763103	0.873608574791225	0.231270038804657	0.168810420630029	0.194335309548681	0.334362127941453	0.289732313940454	0.500607909662248	0.000122459985298887	3.31358086061667e-09	2.63197192318161e-07	0.466899937649687	0.0167602718003089	0.0809682591500669	2120	52755	1669	1379	1060	765	491	182	84	71	43	21	16	4	48867	49157	49476	49771	50045	50354	4255	4268	4296	4318	4323	4335
E4_OBESITY_HYPER	50_60	UKBB	BRADY_UNSPE	1.42847697877028	0.710643581453571	1.07821235988041	0.113616119217918	-11.5034458459095	-11.5060023505039	0.448159993663364	0.500739137184649	0.500666450868785	1.00033330279731	372.734393235569	536.749411750808	0.00143545003608299	0.155843860297539	0.0312751458646439	0.90957211923076	0.975379344746277	0.982897496715618	301	54074	247	207	145	94	60	28	13	8	5	1	0	0	49638	49678	49740	49791	49825	49857	4477	4482	4485	4489	4490	4490
E4_OBESITY_HYPER	50_60	UKBB	BRONCHITIS	0.940742289450845	0.557540341539449	0.886241094488038	0.69163078001069	0.719424790233247	0.229450867726176	0.177105607540627	0.155413643946304	0.143187087754501	0.169270504963594	0.164539971162258	0.334425951560843	1.08572176668746e-07	0.000333914028226619	6.03965050192981e-10	4.38968759806871e-05	1.2292157946987e-05	0.492647746202848	4351	46647	3030	2753	2384	2059	1583	740	147	139	118	76	47	9	44245	44522	44891	45216	45692	46535	3576	3584	3605	3647	3676	3714
E4_OBESITY_HYPER	50_60	UKBB	C3_BREAST	1.75715416068667	0.558751051493052	-0.571077373366909	0.694172491081846	0.149726610076548	-0.308073047741046	0.212685181278149	0.291157485706414	0.578521477022549	0.355290192029878	0.501077970543392	1.00048882919771	1.43538745839519e-16	0.0549757122233036	0.323577668887351	0.0507227052590032	0.765085779272428	0.758141284609025	1053	29017	819	724	572	419	276	116	46	26	14	12	4	1	26888	26983	27135	27288	27431	27591	2317	2337	2349	2351	2359	2362
E4_OBESITY_HYPER	50_60	UKBB	C3_BREAST_EXALLC	1.79520866022913	0.601249165182441	-0.526343622225448	0.742547353640404	0.201453403332686	-0.252583719091948	0.213481958395457	0.291621149971115	0.578741143698423	0.355620557879955	0.501285679672995	1.00058656802452	4.1287972130633e-17	0.0392317855509008	0.363105811429662	0.0367948850613787	0.687777166312164	0.800704348675542	1053	25155	819	724	572	419	276	116	46	26	14	12	4	1	23430	23525	23677	23830	23973	24133	1913	1933	1945	1947	1955	1958
E4_OBESITY_HYPER	50_60	UKBB	C3_BRONCHUS_LUNG	1.9725037680693	1.59834906267767	-10.498656020471	1.58383547194009	-10.4983485797604	-10.4997076169182	0.500785868042753	0.577923206089337	346.528438934643	1.00035098909045	564.292478540175	1081.12497807977	8.18844376251766e-05	0.00568047250765826	0.975830456313785	0.113357714482716	0.985156656572305	0.992251198448466	173	54116	158	77	33	22	9	4	8	4	1	1	0	0	49621	49702	49746	49757	49770	49775	4502	4506	4509	4509	4510	4510
E4_OBESITY_HYPER	50_60	UKBB	C3_BRONCHUS_LUNG_EXALLC	2.02772686931259	1.65783966403042	-10.5022805047362	1.64628537108505	-10.5009209858689	-10.5039393584077	0.501010898754554	0.578089888122031	358.072054364792	1.00045611733997	583.873387119708	1123.44255793794	5.18182414249098e-05	0.00413351456851953	0.976601340177381	0.0998595693482807	0.98565087696631	0.992540064575452	173	43335	158	77	33	22	9	4	8	4	1	1	0	0	40020	40101	40145	40156	40169	40174	3322	3326	3329	3329	3330	3330
E4_OBESITY_HYPER	50_60	UKBB	C3_CANCER	1.53393509670788	0.561758182122194	0.132817918243779	0.438355324545941	0.53568960051159	-0.322007123635295	0.11487208291347	0.143919282438448	0.214846518426081	0.230958328009697	0.237070829060019	0.577861242303285	1.13134131201967e-40	9.48952880715034e-05	0.536444121927601	0.0576981251219258	0.0238449464399589	0.577363788794313	4552	49127	3773	3101	2115	1356	845	376	171	98	57	39	20	3	45936	46608	47594	48353	48864	49333	3799	3872	3913	3931	3950	3967
E4_OBESITY_HYPER	50_60	UKBB	C3_CANCER_EXALLC	1.53384735682152	0.56167363809017	0.132736168433818	0.438274580440812	0.535611083174611	-0.322083252065327	0.114872079519637	0.143919286968099	0.214846517189458	0.230958327390365	0.237070827071531	0.57786124040097	1.14299765001925e-40	9.51260236939233e-05	0.536694939708911	0.0577441948572825	0.0238655261119241	0.577273792255708	4552	49124	3773	3101	2115	1356	845	376	171	98	57	39	20	3	45933	46605	47591	48350	48861	49330	3799	3872	3913	3931	3950	3967
E4_OBESITY_HYPER	50_60	UKBB	C3_CANCER_WIDE	1.53393509670788	0.561758182122194	0.132817918243779	0.438355324545941	0.53568960051159	-0.322007123635295	0.11487208291347	0.143919282438448	0.214846518426081	0.230958328009697	0.237070829060019	0.577861242303285	1.13134131201967e-40	9.48952880715034e-05	0.536444121927601	0.0576981251219258	0.0238449464399589	0.577363788794313	4552	49127	3773	3101	2115	1356	845	376	171	98	57	39	20	3	45936	46608	47594	48353	48864	49333	3799	3872	3913	3931	3950	3967
E4_OBESITY_HYPER	50_60	UKBB	C3_CANCER_WIDE_EXALLC	1.53393509670788	0.561758182122194	0.132817918243779	0.438355324545941	0.53568960051159	-0.322007123635295	0.11487208291347	0.143919282438448	0.214846518426081	0.230958328009697	0.237070829060019	0.577861242303285	1.13134131201967e-40	9.48952880715034e-05	0.536444121927601	0.0576981251219258	0.0238449464399589	0.577363788794313	4552	49127	3773	3101	2115	1356	845	376	171	98	57	39	20	3	45936	46608	47594	48353	48864	49333	3799	3872	3913	3931	3950	3967
E4_OBESITY_HYPER	50_60	UKBB	C3_COLON	1.50087580448988	-0.280540650972736	-10.4991053171835	0.881615464697723	0.961150081951833	-10.5050129736093	0.500812621469493	1.0003116853234	214.585851668501	1.00033270642181	1.00036318351579	502.526968496567	0.0027275720869954	0.779129797208924	0.960977236457002	0.378143430281557	0.336652167899602	0.983321935409624	224	54022	200	151	85	45	29	13	5	1	2	2	1	0	49563	49612	49678	49718	49734	49750	4478	4482	4481	4481	4482	4483
E4_OBESITY_HYPER	50_60	UKBB	C3_COLON_EXALLC	1.54609569710387	-0.222659247586353	-11.4990695242611	0.939432622037549	1.01011770279655	-11.5061372628784	0.501037061306748	1.00039906610416	363.523534679318	1.00042867375375	1.00046406480159	852.184971055614	0.00203011405995125	0.823869854738711	0.97476531965723	0.347715298438172	0.312663407961349	0.989227350098095	224	43381	200	151	85	45	29	13	5	1	2	2	1	0	40064	40113	40179	40219	40235	40251	3336	3340	3339	3339	3340	3341
E4_OBESITY_HYPER	50_60	UKBB	C3_COLORECTAL	2.15055619296878	0.865888249973247	-0.193450115543978	1.16504090526719	0.597631000373135	-9.16582983530178	0.290057618979981	0.447924714833831	1.000300946042	0.70755435454827	1.00031563178366	227.001219801501	1.22326163438282e-13	0.053222509742876	0.846652046804041	0.0996455505975586	0.550212033575676	0.96779185866775	343	53899	299	235	131	65	42	17	19	7	4	3	1	0	49476	49540	49644	49710	49733	49758	4448	4460	4463	4464	4466	4467
E4_OBESITY_HYPER	50_60	UKBB	C3_COLORECTAL_EXALLC	2.19636196463495	0.921327871408306	-0.141651609396811	1.22086739064499	0.647117810824482	-9.16506830487791	0.290421730461761	0.448116212842559	1.0003841849635	0.707679340081531	1.00040141777669	232.585226631081	3.94896753563132e-14	0.0397823144816715	0.887398170921824	0.0844967835286163	0.517723753080909	0.968567330934494	343	43549	299	235	131	65	42	17	19	7	4	3	1	0	40227	40291	40395	40461	40484	40509	3347	3359	3362	3363	3365	3366
E4_OBESITY_HYPER	50_60	UKBB	C3_CORPUS_UTERI	2.63804639601855	-12.1655728748128	-12.1657810279805	-12.1658622796114	2.83622663384586	-12.1659072794039	0.355666720984665	466.476624321061	535.638246512179	749.399692611906	0.578212789784303	1494.04309779902	1.19634445381557e-13	0.979193764410091	0.981879459869421	0.987047596335391	9.33508948778678e-07	0.993502943571461	130	30261	110	93	64	32	11	6	11	3	3	3	3	0	27808	27825	27854	27886	27907	27912	2462	2470	2470	2470	2470	2473
E4_OBESITY_HYPER	50_60	UKBB	C3_CORPUS_UTERI_EXALLC	2.68745468878217	-12.165259052568	-12.1655979082822	-12.1656927743624	2.90923124964502	-12.1657732479124	0.356278898770734	482.749314479785	554.776774168647	773.632306234537	0.578477218895975	1537.27088658631	4.58856559416304e-14	0.97989547607026	0.982504738301468	0.987453447447673	4.92736413957231e-07	0.993685705357726	130	24320	110	93	64	32	11	6	11	3	3	3	3	0	22480	22497	22526	22558	22579	22584	1849	1857	1857	1857	1857	1860
E4_OBESITY_HYPER	50_60	UKBB	C3_DIGESTIVE_ORGANS	2.08943045340138	0.930054949660425	-0.398806008356281	0.947942245830871	0.388397033602668	-10.1708120487392	0.244102783961858	0.378795235007939	1.00030597216608	0.707566756820683	1.00031668604672	303.979726716311	1.13226538611155e-17	0.0140768082568712	0.690126042352479	0.180335974382179	0.697813222183764	0.973308680467248	540	53742	481	324	165	82	51	22	26	9	4	3	1	0	49362	49519	49678	49761	49792	49821	4413	4430	4435	4436	4438	4439
E4_OBESITY_HYPER	50_60	UKBB	C3_DIGESTIVE_ORGANS_EXALLC	2.12920782935433	0.97948886136582	-0.350227984551179	0.998093910972522	0.431813964243024	-10.1708662917393	0.244484507950391	0.37900267187109	1.00038442455073	0.707685646542034	1.0003962037349	311.279015214286	3.0665301593544e-18	0.00975528002249715	0.726268603857862	0.158432416579017	0.666000940397833	0.973934210040217	540	44013	481	324	165	82	51	22	26	9	4	3	1	0	40659	40816	40975	41058	41089	41118	3387	3404	3409	3410	3412	3413
E4_OBESITY_HYPER	50_60	UKBB	C3_FEMALE_GENITAL	2.22484566918453	0.176711293224483	-12.1690266147217	0.451407166364256	2.19097285479263	-12.1686640602381	0.318468100073395	0.70799830667452	406.110715897744	1.00056790592428	0.501068334739037	971.428806925156	2.82660002318482e-12	0.802902252458284	0.976095125626009	0.651880754970631	1.22773916604955e-05	0.990005510237279	261	30052	217	183	123	65	35	14	17	7	5	5	4	0	27644	27678	27738	27796	27826	27847	2435	2445	2447	2447	2448	2452
E4_OBESITY_HYPER	50_60	UKBB	C3_FEMALE_GENITAL_EXALLC	2.27251199727911	0.232207711217243	-12.168129878762	0.50680881489327	2.2541619500016	-12.1679675869183	0.319070056904244	0.708239125823119	417.398891869257	1.00072282072555	0.50136191401565	1001.72250037026	1.06142325685194e-12	0.743012787779154	0.976743139106924	0.612545871796601	6.92185618463802e-06	0.990308299231513	261	24478	217	183	123	65	35	14	17	7	5	5	4	0	22644	22678	22738	22796	22826	22847	1861	1871	1873	1873	1874	1878
E4_OBESITY_HYPER	50_60	UKBB	C3_HEAD_AND_NECK	0.744907652044871	0.330019637426056	1.28426526309598	-10.5047775010573	-10.5006900823449	-10.5165907423359	1.00045737887652	1.0003875395119	0.707567982568325	322.144266645263	371.446849179673	656.231032589235	0.456533461470882	0.741481726201683	0.0695175298252663	0.973986454301043	0.977447048788138	0.987213853334246	115	54139	98	74	56	36	19	7	4	3	2	0	0	0	49642	49666	49684	49704	49721	49733	4510	4511	4512	4514	4514	4514
E4_OBESITY_HYPER	50_60	UKBB	C3_HEAD_AND_NECK_EXALLC	0.79251876462897	0.389620773961655	1.34780477531076	-10.5059957729471	-10.5009685123341	-10.5213686026386	1.00059266467822	1.00050378510049	0.707708562600744	331.012466853876	382.847498542168	679.906587932833	0.428331904520126	0.696962086396844	0.0568499104595872	0.974680214512478	0.978117892295778	0.987653447282919	115	43064	98	74	56	36	19	7	4	3	2	0	0	0	39778	39802	39820	39840	39857	39869	3299	3300	3301	3303	3303	3303
E4_OBESITY_HYPER	50_60	UKBB	C3_LUNG_NONSMALL	1.90596250734061	1.3878477442608	-10.4956038948868	-10.4948576547324	-10.502315644931	-10.505823635189	0.578016932407469	0.70756720566269	375.326249979268	466.985185737193	669.822777897042	1355.19516873603	0.000975787215315257	0.0498281914111496	0.977690904888249	0.982070137716542	0.987490284810996	0.993814654368176	128	54165	118	64	28	18	7	3	5	2	0	0	0	0	49661	49715	49751	49761	49772	49776	4509	4512	4514	4514	4514	4514
E4_OBESITY_HYPER	50_60	UKBB	C3_LUNG_NONSMALL_EXALLC	1.96259547455294	1.44543287947711	-10.4970363811706	-10.4958984634772	-10.5041712918309	-10.5090651103083	0.578213962377794	0.707704014446279	388.080003422108	481.895413119721	693.986497071875	1395.91545172004	0.000688199982287772	0.0411093208746685	0.978420938937134	0.982623089934681	0.987923689974089	0.99399323104887	128	43253	118	64	28	18	7	3	5	2	0	0	0	0	39936	39990	40026	40036	40047	40051	3322	3325	3327	3327	3327	3327
E4_OBESITY_HYPER	50_60	UKBB	C3_LYMPHNODES_SECONDARY_NAS	1.13412546570955	0.8074415179788	0.846102204807595	1.01052815783292	-0.323629040760302	-9.99021892676733	0.379094651607315	0.378972029664834	0.448001292228285	0.500723916040019	1.00035526241086	203.998425724554	0.00277457520258628	0.0331213020479565	0.0589433624738143	0.0435772663093953	0.746305924592456	0.960941578581162	637	53752	537	366	228	158	103	53	21	16	9	5	1	0	49386	49557	49695	49765	49820	49870	4445	4450	4457	4461	4465	4466
E4_OBESITY_HYPER	50_60	UKBB	C3_LYMPHNODES_SECONDARY_NAS_EXALLC	1.16896747822103	0.850828007439337	0.888174034051897	1.05109086207811	-0.27370042024087	-10.9949277904813	0.379387379209718	0.379226772467229	0.448200800722361	0.500907256473109	1.00044758462996	345.438930262299	0.0020616978527612	0.0248590288027034	0.0475191972594695	0.0358721028081823	0.784408964981481	0.974608530322524	637	43824	537	366	228	158	103	53	21	16	9	5	1	0	40510	40681	40819	40889	40944	40994	3393	3398	3405	3409	3413	3414
E4_OBESITY_HYPER	50_60	UKBB	C3_MALE_GENITAL	1.12992870573714	1.12457706081789	0.591145166117073	-11.4906463155905	0.528722331010296	-11.491426966556	0.410334866348363	0.318401458199422	0.578568687537256	333.128442478498	1.00068914243158	806.542669345707	0.00589303244352035	0.000412512093757759	0.306905286895216	0.97248391183695	0.597250732049489	0.988632316297728	431	23453	385	320	174	91	46	16	20	14	4	1	1	0	21534	21599	21745	21828	21873	21903	1945	1951	1961	1964	1964	1965
E4_OBESITY_HYPER	50_60	UKBB	C3_MALE_GENITAL_EXALLC	1.16119470962018	1.15588677117202	0.623570283067595	-12.4888547664193	0.561765632730619	-12.4897792500314	0.410719120537014	0.31883747625838	0.578808208469996	557.976630248851	1.00083291333283	1346.79148329931	0.00469535586423593	0.000288607741874618	0.281330676308428	0.982142921548887	0.574594322954087	0.992600740860023	431	19863	385	320	174	91	46	16	20	14	4	1	1	0	18339	18404	18550	18633	18678	18708	1550	1556	1566	1569	1569	1570
E4_OBESITY_HYPER	50_60	UKBB	C3_MELANOMA	1.70300966456566	0.0468628746828098	0.388230199174417	-11.4997153304374	-0.313006102978319	-11.4988322235944	0.334618652359918	0.577934153617307	0.577925341257841	274.326867312533	1.00029497386853	453.378290640456	3.59189753939549e-07	0.935372863258096	0.501733112830859	0.966562667262905	0.754346151624721	0.979765777585815	420	53849	340	293	215	149	106	45	16	7	4	1	1	0	49430	49477	49555	49621	49664	49725	4483	4492	4495	4498	4498	4499
E4_OBESITY_HYPER	50_60	UKBB	C3_MELANOMA_EXALLC	1.75598154927794	0.108287811028294	0.446523882984241	-11.5011037117228	-0.249918781061067	-11.4995478291078	0.334989067302157	0.578100630993135	0.578090096303119	283.532584883627	1.00038120400006	469.599755425513	1.58925438734277e-07	0.851412454025606	0.439870289510909	0.967643799450563	0.802723808889964	0.980463374112142	420	43201	340	293	215	149	106	45	16	7	4	1	1	0	39964	40011	40089	40155	40198	40259	3301	3310	3313	3316	3316	3317
E4_OBESITY_HYPER	50_60	UKBB	C3_NONHODGKIN	1.23266547556039	0.11636149358634	1.19997788407431	1.63351778411971	-10.503959543206	-10.5047325443711	0.707663837322267	1.00032003579411	0.707559959220265	0.707654605286541	360.133040295455	519.17643851486	0.0815294465944698	0.907395554941794	0.0898976056601694	0.0209794202896468	0.976731490665832	0.983857140975384	150	54096	124	93	62	44	22	10	4	3	4	2	0	0	49601	49632	49663	49681	49703	49715	4517	4518	4517	4519	4521	4521
E4_OBESITY_HYPER	50_60	UKBB	C3_NONHODGKIN_EXALLC	1.28955132919698	0.175662531040741	1.26633321950902	1.68817345021873	-10.5045952918654	-10.5053953248827	0.707831757494999	1.00041581246424	0.707697202801741	0.707820224688504	370.300020754915	538.603542603298	0.0684803128347209	0.860616437256265	0.0735550028176358	0.0170776643792879	0.977368809263704	0.984438347278877	150	43120	124	93	62	44	22	10	4	3	4	2	0	0	39834	39865	39896	39914	39936	39948	3308	3309	3308	3310	3312	3312
E4_OBESITY_HYPER	50_60	UKBB	C3_OVARY	2.32371553770798	1.21391373499878	-11.1677112908195	1.61546262001422	1.79566797006584	-11.1674439334224	0.501478869051888	0.707958123986905	462.299952536962	1.00084315031731	1.00058255667699	967.221567065061	3.59142751658904e-06	0.0864059596564121	0.980727495610693	0.106505370958284	0.0727138657038074	0.99078790895902	100	30262	79	65	39	23	14	5	8	4	2	2	1	0	27795	27809	27835	27851	27860	27869	2480	2484	2486	2486	2487	2488
E4_OBESITY_HYPER	50_60	UKBB	C3_OVARY_EXALLC	2.38975407078084	1.2881526881873	-11.1675806949765	1.68658016100794	1.87713591582622	-11.1674164327637	0.501935547040824	0.70822809248285	476.427694804436	1.00110022966049	1.00076880255129	1009.73027054012	1.92562018329168e-06	0.0689360368238469	0.981299104950534	0.0920413368325571	0.0606973270977178	0.991175734977229	100	24282	79	65	39	23	14	5	8	4	2	2	1	0	22469	22483	22509	22525	22534	22543	1826	1830	1832	1832	1833	1834
E4_OBESITY_HYPER	50_60	UKBB	C3_PROSTATE	1.16609171073593	1.06368927380712	0.68914880709961	-11.4905784269654	0.737158121521381	-11.4919022389279	0.410332751828621	0.335396106500058	0.578571984603106	361.331411648427	1.00075758787676	1044.86114762177	0.00448568475428119	0.00151684193654157	0.233606381208404	0.974631017965368	0.461365584947843	0.991224645941695	406	23522	372	306	158	77	35	9	19	13	4	1	1	0	21585	21651	21799	21880	21922	21948	1952	1958	1967	1970	1970	1971
E4_OBESITY_HYPER	50_60	UKBB	C3_PROSTATE_EXALLC	1.19607925239061	1.09401790218288	0.720787768886731	-11.4887103078003	0.768998561478934	-11.4901053763548	0.410726572554619	0.335820288570938	0.578818699438322	366.786235201235	1.00091948169386	1054.97015421047	0.0035900096419645	0.00112300049635207	0.213031118155377	0.975012241448745	0.442313648638426	0.991310089297416	406	19845	372	306	158	77	35	9	19	13	4	1	1	0	18312	18378	18526	18607	18649	18675	1548	1554	1563	1566	1566	1567
E4_OBESITY_HYPER	50_60	UKBB	C3_RECTUM	2.49909227573991	1.5420647749417	-11.175044814421	1.42520173463263	-11.1734568235733	-11.165643724745	0.379061817016105	0.500700608891183	380.127935465522	1.0003631288578	599.415735442791	985.054972151475	4.31504062659097e-11	0.00207129863388233	0.976547076057443	0.154248453233683	0.985127830488325	0.990956135219923	138	54131	117	93	53	25	14	6	12	5	1	1	0	0	49635	49659	49699	49727	49738	49746	4505	4512	4516	4516	4517	4517
E4_OBESITY_HYPER	50_60	UKBB	C3_RECTUM_EXALLC	2.55491728757845	1.60479224348479	-11.175949808306	1.4833697151541	-11.1739879712437	-11.1649748265924	0.379373759838854	0.500907758075468	391.829831949384	1.0004763286071	616.171727617348	1012.70334538921	1.64420962005713e-11	0.00135641733783955	0.977245456657802	0.138163842084	0.985531527257897	0.991203563597537	138	43119	117	93	53	25	14	6	12	5	1	1	0	0	39824	39848	39888	39916	39927	39935	3304	3311	3315	3315	3316	3316
E4_OBESITY_HYPER	50_60	UKBB	C3_RESPIRATORY_INTRATHORACIC	1.85961041927406	1.47159474316349	-10.4967020087282	1.43855515580225	-10.498437791355	-10.5138800290406	0.50079167764621	0.577914556134853	321.483820767779	1.00033470350881	516.141378659228	789.391320316138	0.000204540747232586	0.0108844104813089	0.973953063640553	0.15041310779953	0.983771958206254	0.989373312935779	195	54087	175	86	39	25	11	6	8	4	1	1	0	0	49599	49688	49735	49749	49763	49768	4500	4504	4507	4507	4508	4508
E4_OBESITY_HYPER	50_60	UKBB	C3_RESPIRATORY_INTRATHORACIC_EXALLC	1.91385034112021	1.52943640490204	-10.4983441296317	1.49991993328028	-10.4996228359536	-10.5186749596687	0.501017681759634	0.578078849259532	330.878256810439	1.00043220155524	533.411397519654	817.03426613986	0.000133491855871708	0.00815165801476964	0.974688389802289	0.133803097244568	0.984295524916929	0.989728146220558	195	43366	175	86	39	25	11	6	8	4	1	1	0	0	40051	40140	40187	40201	40215	40220	3327	3331	3334	3334	3335	3335
E4_OBESITY_HYPER	50_60	UKBB	C3_SECONDARY_NAS	1.95028850604299	0.676624062146416	1.44973492240535	1.30765126603261	-9.49603883306864	-9.49134558907664	0.354660708605999	0.707592637901282	0.707606961710748	1.00034265465509	330.570365753463	692.533297221733	3.81894533096512e-08	0.338954080513053	0.0404830887854803	0.191143659213843	0.977082940160941	0.989065130779924	397	54026	370	142	55	32	13	4	12	4	3	1	0	0	49542	49770	49857	49880	49899	49908	4499	4507	4508	4510	4511	4511
E4_OBESITY_HYPER	50_60	UKBB	C3_SECONDARY_NAS_EXALLC	1.99772884010703	0.725657987249116	1.50079039795823	1.35684948621681	-9.50024277335169	-9.49645138093598	0.354953082534881	0.707723306541263	0.707746376808066	1.00043552154679	337.949550135309	716.817823599645	1.82153702580459e-08	0.305202140283862	0.0339622106374052	0.175016837272915	0.97757328339858	0.98942988015642	397	43677	370	142	55	32	13	4	12	4	3	1	0	0	40318	40546	40633	40656	40675	40684	3374	3382	3383	3385	3386	3386
E4_OBESITY_HYPER	50_60	UKBB	C3_SECONDARY_RESPIRATORY_DIGESTIVE	1.7944526358451	-0.280573893182254	-10.5014373000704	1.46602271934479	-10.4971721993201	-10.4920192149707	0.334525869011423	1.00035637447678	249.803646224102	1.00043735361935	431.460313960778	822.646237698505	8.13236266685222e-08	0.779113916733172	0.966467793756431	0.142816772136613	0.980589859233062	0.989824066761431	520	53929	485	197	77	34	14	6	11	2	1	1	0	0	49450	49738	49858	49901	49921	49929	4503	4512	4513	4513	4514	4514
E4_OBESITY_HYPER	50_60	UKBB	C3_SECONDARY_RESPIRATORY_DIGESTIVE_EXALLC	1.83375157694938	-0.241342332031062	-11.5040399376904	1.51463378191867	-11.4991406047294	-11.4941779303769	0.334821049296863	1.00044748577406	420.936149377842	1.00054653968122	727.164493328675	1388.35351832123	4.33059539379445e-08	0.809373463800562	0.978196804052684	0.130074942177251	0.987383041322853	0.993394389668536	520	43889	485	197	77	34	14	6	11	2	1	1	0	0	40512	40800	40920	40963	40983	40991	3401	3410	3411	3411	3412	3412
E4_OBESITY_HYPER	50_60	UKBB	C3_SECONDARY_WITHOUT_SITESPEC	0.993364958845336	-11.1646429817253	1.35042959333946	-11.1661543045524	-11.1715277425846	2.56079028209877	1.00043498504105	399.25051016527	1.00048009900871	614.187657076776	618.706529218716	1.00046606124716	0.320742583295814	0.977690860322076	0.177086060015278	0.985494968430609	0.98559396941589	0.0104793499990092	135	54162	119	56	30	21	12	6	2	1	2	1	1	1	49656	49719	49745	49754	49763	49769	4520	4521	4520	4521	4521	4521
E4_OBESITY_HYPER	50_60	UKBB	C3_SECONDARY_WITHOUT_SITESPEC_EXALLC	1.05246973977274	-11.1644366841711	1.40403934790854	-11.1657985202468	-11.1725061478462	2.61131440723723	1.0005622563147	409.029485739597	1.00061578840759	632.973439831953	640.070968383993	1.00060717208519	0.292855382352102	0.978224489906936	0.160564574502353	0.985925860926864	0.986073548170328	0.00906137490012721	135	43112	119	56	30	21	12	6	2	1	2	1	1	1	39819	39882	39908	39917	39926	39932	3307	3308	3307	3308	3308	3308
E4_OBESITY_HYPER	50_60	UKBB	C3_SKIN	0.700984107667663	0.0526480560734724	0.00739998188420138	-1.615787510556	0.700191040086377	0.525723799373384	0.278743847347269	0.28977479592054	0.354434569680822	1.00032246929374	0.334209956825358	0.577798910747109	0.0119101040292967	0.85582906546151	0.983342758080701	0.106252965403565	0.0361653591638752	0.362889334270797	1580	52618	1301	1148	810	537	334	155	37	26	18	12	11	3	48502	48655	48993	49266	49469	49648	4358	4369	4377	4383	4384	4392
E4_OBESITY_HYPER	50_60	UKBB	C3_SKIN_EXALLC	0.766147907167056	0.120903249954556	0.0762331414718415	-1.54693102310955	0.771868005550356	0.602831869625318	0.279052518987847	0.290022074147081	0.354633210618227	1.00039510846092	0.334406471973998	0.577903987392428	0.00604126863387295	0.676769089400111	0.829795896331764	0.122027289883923	0.0209895136104098	0.296885777652553	1580	45147	1301	1148	810	537	334	155	37	26	18	12	11	3	41977	42130	42468	42741	42944	43123	3412	3423	3431	3437	3438	3446
E4_OBESITY_HYPER	50_60	UKBB	C3_UNCERTAIN_SECONDARY	1.4864004863245	0.757099140937937	0.643918462495413	1.08461780340255	-0.470862427763358	0.504300501202905	0.259768555714346	0.334409298909327	0.447989659570724	0.448025294434539	1.00034509624565	1.0003372552211	1.05265830645932e-08	0.0235747606775065	0.150618235307351	0.0154827660495026	0.637854990864503	0.614169688932552	1016	53447	884	518	291	190	122	59	31	18	11	7	2	1	49141	49507	49734	49835	49903	49966	4407	4420	4427	4431	4436	4437
