## Supplementary Tables for "Clinical history shapes the predictive value of polygenic risk": Supplementary_table_S4.tsv (part 100 of 226)

Disease	Age_range	Biobank	Clinical_history_phenotype	Beta_0_1	Beta_1_3	Beta_3_5	Beta_5_7	Beta_7_10	Beta_>10	Se_0_1	Se_1_3	Se_3_5	Se_5_7	Se_7_10	Se_>10	Pval_0_1	Pval_1_3	Pval_3_5	Pval_5_7	Pval_7_10	Pval_>10	N_cases	N_controls	N_case_phenotypeNO_0_1	N_case_phenotypeNO_1_3	N_case_phenotypeNO_3_5	N_case_phenotypeNO_5_7	N_case_phenotypeNO_7_10	N_case_phenotypeNO_>10	N_case_phenotypeYES_0_1	N_case_phenotypeYES_1_3	N_case_phenotypeYES_3_5	N_case_phenotypeYES_5_7	N_case_phenotypeYES_7_10	N_case_phenotypeYES_>10	N_control_phenotypeNO_0_1	N_control_phenotypeNO_1_3	N_control_phenotypeNO_3_5	N_control_phenotypeNO_5_7	N_control_phenotypeNO_7_10	N_control_phenotypeNO_>10	N_control_phenotypeYES_0_1	N_control_phenotypeYES_1_3	N_control_phenotypeYES_3_5	N_control_phenotypeYES_5_7	N_control_phenotypeYES_7_10	N_control_phenotypeYES_>10
E4_OBESITY_HYPER	50_60	UKBB	C3_UNCERTAIN_SECONDARY_EXALLC	1.50626588397549	0.782357289500904	0.666339539688112	1.1069563352437	-0.443745877661653	0.530834476166212	0.260092042382811	0.334632760162379	0.448151946754214	0.448194218101148	1.00041932691094	1.00040977620057	6.9851947646218e-09	0.0193894346369646	0.137051592564058	0.0135183336704366	0.657360816751726	0.595684183724002	1016	44566	884	518	291	190	122	59	31	18	11	7	2	1	41187	41553	41780	41881	41949	42012	3480	3493	3500	3504	3509	3510
E4_OBESITY_HYPER	50_60	UKBB	CARDIAC_ARRHYTM	1.89754417500804	1.42055372502603	1.34778941092113	1.73875985354493	1.04070203791935	-11.5140898732363	0.203040007775868	0.202706607790182	0.252134583767291	0.260244762538531	0.409371361636038	370.360018432238	9.13126328565161e-21	2.41869694392946e-12	9.01599133199083e-08	2.36915562245671e-11	0.0110158535402754	0.975198632657837	1235	43695	1006	794	553	366	212	85	71	52	36	21	6	0	41158	41370	41611	41798	41952	42079	2695	2714	2730	2745	2760	2766
E4_OBESITY_HYPER	50_60	UKBB	CD2_BENIGN	0.634670123446731	0.564934115625373	0.361700189850542	0.534597798451764	1.00740537879019	0.916708771639351	0.191643459385622	0.147199258818583	0.181819300407002	0.198263912294566	0.158481150970128	0.251310529244199	0.000927231834003521	0.000124097583114952	0.0466638191915911	0.00700945171191304	2.06233507963182e-10	0.000264584589253455	4175	48931	3112	2844	2368	1645	1171	562	122	111	91	76	54	16	46002	46270	46746	47469	47943	48552	3870	3881	3901	3916	3938	3976
E4_OBESITY_HYPER	50_60	UKBB	CD2_BENIGN_ASCENDING_COLON	0.87011928453996	-0.325431704861215	0.991952907618116	2.61718466499025	1.41883637373917	-8.15692318320471	0.707665343036894	1.00031026134368	0.707586425972214	0.447949141921951	1.00029248885013	275.718060498946	0.218860706628688	0.744930747340783	0.160950387817872	5.13943777822835e-09	0.156067741865546	0.976398594237813	193	54193	170	141	78	37	22	4	9	8	8	6	1	0	49717	49746	49809	49850	49865	49883	4490	4491	4491	4493	4498	4499
E4_OBESITY_HYPER	50_60	UKBB	CD2_BENIGN_ASCENDING_COLON_EXALLC	0.918546386917447	-0.264941994352619	1.05223101145832	2.67928796833003	1.48206177293311	-8.15554313535047	0.707828779711634	1.00040356037746	0.707729167256988	0.448169978434208	1.00038645464117	285.431254071842	0.194391910615842	0.791136482727581	0.1370753742979	2.25498635996917e-09	0.138476248886663	0.977205381126805	193	43045	170	141	78	37	22	4	9	8	8	6	1	0	39780	39809	39872	39913	39928	39946	3279	3280	3280	3282	3287	3288
E4_OBESITY_HYPER	50_60	UKBB	CD2_BENIGN_BREAST	0.900583245327856	0.865713984092965	0.303879983256638	-11.4988615922733	0.0344215785607851	1.42173386081031	1.00148096958022	0.70865112447139	1.00093950285899	366.154925049373	1.00055212669075	1.00059933146245	0.368518724463595	0.221845170194883	0.761436647907875	0.974947062979254	0.972556122978194	0.155350984883858	136	30187	87	86	79	81	72	25	4	3	1	2	2	1	27750	27751	27758	27756	27765	27812	2482	2483	2485	2484	2484	2485
E4_OBESITY_HYPER	50_60	UKBB	CD2_BENIGN_BREAST_EXALLC	0.945294928964811	0.928077068894877	0.372901893419767	-11.4982768220521	0.111065770046965	1.51356569546231	1.00200260218731	0.709140173045296	1.00123760044603	378.716899283041	1.0007340052741	1.000805226605	0.345473447822346	0.190623890477719	0.709564561933574	0.975779036297914	0.911628791061923	0.130445378238169	136	24051	87	86	79	81	72	25	4	3	1	2	2	1	22285	22286	22293	22291	22300	22347	1811	1812	1814	1813	1813	1814
E4_OBESITY_HYPER	50_60	UKBB	CD2_BENIGN_CAECUM	0.851642106808002	0.789093591353263	-10.5042363605462	1.49532323943421	1.24546278512202	-10.5096366738324	0.707673151892774	0.57792863123289	208.256911162263	0.707561736356216	1.00033841749468	617.827778076339	0.228806135587649	0.172132887312792	0.959772688443733	0.0345711069252115	0.213116517469913	0.986428139440646	188	54167	167	136	89	46	24	8	8	6	3	3	1	0	49690	49721	49768	49811	49833	49849	4490	4492	4495	4495	4497	4498
E4_OBESITY_HYPER	50_60	UKBB	CD2_BENIGN_CAECUM_EXALLC	0.903804939999556	0.849910171813622	-11.5055446150568	1.55566480456871	1.30145351494269	-11.5128909498003	0.707838172510874	0.578103878770132	354.003635953251	0.707705855067013	1.00044112341981	1054.04430041916	0.201654326589289	0.141516095871577	0.974072355375552	0.0279362865583502	0.193299647129924	0.991285209467247	188	43010	167	136	89	46	24	8	8	6	3	3	1	0	39745	39776	39823	39866	39888	39904	3278	3280	3283	3283	3285	3286
E4_OBESITY_HYPER	50_60	UKBB	CD2_BENIGN_COLON	0.980643373915891	0.586274518955283	-0.0665964289370268	1.43944298185846	1.60984618714818	1.68552602257236	0.279011698843604	0.25960493508708	0.448013602231798	0.317261726019155	0.33421887294592	0.577867051316078	0.000440245343961394	0.0239248758885763	0.881831213805235	5.70374938525793e-06	1.45920935594938e-06	0.00353635768906915	1131	53442	988	836	594	240	139	47	44	33	24	21	11	3	49218	49370	49612	49966	50067	50159	4323	4334	4343	4346	4356	4364
E4_OBESITY_HYPER	50_60	UKBB	CD2_BENIGN_COLON_EXALLC	1.01483262369961	0.642607593858767	-0.0180045124035112	1.48610530374842	1.65934740060663	1.73557166606817	0.279449293451545	0.259981174681471	0.448236369579752	0.317543072223655	0.334462378764126	0.578014124086947	0.000281729755802299	0.0134454769978685	0.967959627031207	2.86858499932717e-06	7.00453704667422e-07	0.00267643759072165	1131	42976	988	836	594	240	139	47	44	33	24	21	11	3	39861	40013	40255	40609	40710	40802	3214	3225	3234	3237	3247	3255
E4_OBESITY_HYPER	50_60	UKBB	CD2_BENIGN_COLORECANI	0.952332834506992	0.617138175271909	-0.344082386764677	1.29595218083214	1.47927516141823	1.71199383706401	0.251943015753232	0.225286611435651	0.448025804607514	0.302579850886763	0.317143680206417	0.500561154987172	0.00015685777471502	0.00615613839243862	0.442489082698226	1.84382830226363e-05	3.09565409002506e-06	0.000625867976222349	1434	53260	1259	1085	788	307	176	59	53	39	26	23	13	4	49094	49268	49565	50046	50177	50294	4288	4302	4315	4318	4328	4337
E4_OBESITY_HYPER	50_60	UKBB	CD2_BENIGN_COLORECANI_EXALLC	0.985114327083277	0.67271986067164	-0.2968049075138	1.34145582936052	1.52708562509135	1.76358933678939	0.252438640354111	0.225725657942423	0.448248486801843	0.302866226172208	0.317393097832648	0.500715417839318	9.52470576552098e-05	0.00288009188440856	0.507879137442293	9.45822087847753e-06	1.49922866755331e-06	0.000428079511259418	1434	42926	1259	1085	788	307	176	59	53	39	26	23	13	4	39848	40022	40319	40800	40931	41048	3200	3214	3227	3230	3240	3249
E4_OBESITY_HYPER	50_60	UKBB	CD2_BENIGN_DESCENDING_COLON	0.415841508584092	1.2719646962034	-11.5076542820583	-11.5141136746288	1.85124110373381	-11.5090643961731	1.00045099319818	0.500749082895786	369.327124851474	508.11221577722	0.707573544333241	1224.66343105733	0.677663168531149	0.0110813215599738	0.975143189882253	0.981921026385749	0.00888823723832529	0.992501801399922	155	54176	130	114	84	40	24	8	7	6	2	2	2	0	49691	49707	49737	49781	49797	49813	4503	4504	4508	4508	4508	4510
E4_OBESITY_HYPER	50_60	UKBB	CD2_BENIGN_DESCENDING_COLON_EXALLC	0.467890432394809	1.33563524186263	-11.5103323015249	-11.5180514995986	1.91652918234156	-11.5120596915095	1.0005839342552	0.500973307282078	381.213632029282	521.930952798702	0.707720082887297	1267.20516752391	0.640058237710849	0.00767412799903064	0.97591240082119	0.982393591461876	0.00676833372835213	0.992751632818403	155	42977	130	114	84	40	24	8	7	6	2	2	2	0	39712	39728	39758	39802	39818	39834	3283	3284	3288	3288	3288	3290
E4_OBESITY_HYPER	50_60	UKBB	CD2_BENIGN_ENDOCRINE_OTH	1.91204043724006	2.30604785713827	0.95058489624051	-10.1672473875241	1.24854015418127	-10.1675505510251	0.578098421974253	0.378876455069906	1.00038017133798	300.783391234703	1.00032567314378	485.838242457734	0.000941443940191588	1.15374640458637e-09	0.341998624863676	0.973034597820841	0.211982109535537	0.983303209268266	111	54181	85	71	42	30	22	10	10	8	1	1	1	0	49685	49699	49728	49740	49748	49760	4512	4514	4521	4521	4521	4522
E4_OBESITY_HYPER	50_60	UKBB	CD2_BENIGN_ENDOCRINE_OTH_EXALLC	1.96630668969448	2.365398152806	1.01090965026283	-10.167071741987	1.3151582901438	-10.1671994203099	0.578333243283124	0.379155586847892	1.0004916437506	308.370234382938	1.0004253309909	502.366944402486	0.00067397077129876	4.41518422644469e-10	0.31229751618126	0.973698239333616	0.18864465581994	0.983853042539298	111	42894	85	71	42	30	22	10	10	8	1	1	1	0	39626	39640	39669	39681	39689	39701	3284	3286	3293	3293	3293	3294
E4_OBESITY_HYPER	50_60	UKBB	CD2_BENIGN_EXALLC	0.653550301262337	0.594982662403461	0.390525071372794	0.561122483072441	1.04036396319672	0.955991900878606	0.192191994532269	0.147805227390644	0.18229637788194	0.198720728881392	0.158990027199849	0.25161554142113	0.000672609132469544	5.68662834709859e-05	0.0321730806147199	0.00474767017031956	6.00633280035768e-11	0.00014503795597523	4175	40189	3112	2844	2368	1645	1171	562	122	111	91	76	54	16	38119	38387	38863	39586	40060	40669	3011	3022	3042	3057	3079	3117
E4_OBESITY_HYPER	50_60	UKBB	CD2_BENIGN_HEAMANGIOMA_LYMPHANGIOMA	-11.4982273227766	0.92201599555285	0.216636254760651	-11.4947546703406	1.73570243035687	-11.5044637498748	380.965150568888	0.577945546189113	1.00034349062375	422.310641668677	0.577845611794678	861.671482435108	0.975922035485997	0.110637637678046	0.828549805562908	0.978285285664003	0.00266676366012633	0.989347493228477	173	54095	141	119	88	58	39	15	4	6	3	3	3	0	49604	49626	49657	49687	49706	49730	4519	4517	4520	4520	4520	4523
E4_OBESITY_HYPER	50_60	UKBB	CD2_BENIGN_HEAMANGIOMA_LYMPHANGIOMA_EXALLC	-11.4985755463744	0.979904400701395	0.27600213549795	-11.4948170000887	1.80050866318937	-11.506242718931	390.834348109753	0.578126806779	1.00044627104823	434.47416574119	0.577999780043608	892.183094380071	0.976529154664419	0.0900821597457819	0.782640989447619	0.978892951778963	0.00183902461169174	0.989710185066058	173	42837	141	119	88	58	39	15	4	6	3	3	3	0	39579	39601	39632	39662	39681	39705	3286	3284	3287	3287	3287	3290
E4_OBESITY_HYPER	50_60	UKBB	CD2_BENIGN_HEMANGIOMA	-11.4985901895219	0.936649839001281	0.225162588037406	-11.4951171498025	1.75081765021487	-11.5045487585053	383.840921080196	0.577947840863282	1.0003418744984	425.856617286593	0.577843166166588	861.725099636925	0.976101621646382	0.105093216062863	0.821912654323133	0.978465374352018	0.00244619807509149	0.989348077292516	169	54097	138	117	87	57	38	15	4	6	3	3	3	0	49605	49626	49656	49686	49705	49728	4519	4517	4520	4520	4520	4523
E4_OBESITY_HYPER	50_60	UKBB	CD2_BENIGN_HEMANGIOMA_EXALLC	-11.4990509283573	0.993862974573163	0.28569015106476	-11.4952813333544	1.81644105726131	-11.5064147899856	393.768882183033	0.578129657068127	1.00044420704587	438.005694266278	0.57799669893158	892.259198957432	0.976703056695996	0.0855960762900165	0.775212614344241	0.979062247764348	0.0016742616986107	0.989710908821201	169	42837	138	117	87	57	38	15	4	6	3	3	3	0	39578	39599	39629	39659	39678	39701	3286	3284	3287	3287	3287	3290
E4_OBESITY_HYPER	50_60	UKBB	CD2_BENIGN_LEIOMYOMA_UTERI	0.875819949937423	0.677398894408728	0.725608598664787	0.34968044087758	0.665820370974303	0.945171494857803	0.381571293927026	0.292349667304982	0.280669263217249	0.355854573886772	0.290831512741559	0.379339213132106	0.0217160338300802	0.0204991270006483	0.00972999794976695	0.325779804657808	0.0220579773242604	0.0127159809941106	1023	28663	596	619	639	582	460	241	27	30	33	25	18	7	26713	26690	26670	26727	26849	27068	2350	2347	2344	2352	2359	2370
E4_OBESITY_HYPER	50_60	UKBB	CD2_BENIGN_LEIOMYOMA_UTERI_EXALLC	0.911747522794531	0.723642914415638	0.778782603894907	0.410065148243078	0.738397806846655	1.03288133479473	0.382630421357715	0.293426019290313	0.281660796223536	0.356551820151373	0.291501165041223	0.379781878186687	0.0171796045256561	0.0136560695601128	0.00569286803257503	0.250108577179657	0.0113062892522681	0.00653471190370213	1023	22944	596	619	639	582	460	241	27	30	33	25	18	7	21599	21576	21556	21613	21735	21954	1745	1742	1739	1747	1754	1765
E4_OBESITY_HYPER	50_60	UKBB	CD2_BENIGN_LIPOMATOUS	0.0925465308950794	0.580336950248349	0.602139257462664	-0.0928212787806028	1.32069621839723	0.0633417942628323	0.707828844609769	0.409235670658338	0.448079780021462	0.707639160194065	0.354447127205779	1.00029196481276	0.895975413997599	0.156161681349507	0.179006104215953	0.89564054778872	0.000194485343409835	0.949509057430741	514	53503	376	335	277	231	157	73	19	19	14	11	9	1	49187	49228	49286	49332	49406	49490	4435	4435	4440	4443	4445	4453
E4_OBESITY_HYPER	50_60	UKBB	CD2_BENIGN_LIPOMATOUS_EXALLC	0.12634212128709	0.622923881932844	0.650189169163651	-0.0484056491521956	1.3738106438554	0.122741810116361	0.708046227218359	0.409511990660704	0.448322140406992	0.707789281680056	0.354706810667139	1.00038183842697	0.858379265105607	0.128225435988774	0.146982608122695	0.945475249316426	0.000107465062398375	0.902348654679854	514	42455	376	335	277	231	157	73	19	19	14	11	9	1	39332	39373	39431	39477	39551	39635	3242	3242	3247	3250	3252	3260
E4_OBESITY_HYPER	50_60	UKBB	CD2_BENIGN_LIPO_SKIN_LIMBS	-11.4979923007814	0.898371561861431	-11.501603773182	0.399040665318178	1.74664181769116	-11.507533842494	468.696877851638	0.707737803128955	366.436981732352	1.00035811919403	0.577909546556866	748.493203917052	0.980428394388942	0.204313952952527	0.974960372666741	0.689968501190895	0.00250824802377665	0.987733593516741	128	54029	92	82	75	68	41	14	3	5	3	4	3	0	49559	49569	49576	49583	49610	49637	4503	4501	4503	4502	4503	4506
E4_OBESITY_HYPER	50_60	UKBB	CD2_BENIGN_LIPO_SKIN_LIMBS_EXALLC	-11.4990009699158	0.947406261853578	-11.503053193234	0.450480834862249	1.81679436601733	-11.5094395538307	479.346215039351	0.707924969135039	378.160827030833	1.00046659112453	0.578085601241044	773.630116402558	0.980861441790374	0.180803137900652	0.975733358140959	0.652515232505963	0.00167353052122792	0.988130160413987	128	42753	92	82	75	68	41	14	3	5	3	4	3	0	39519	39529	39536	39543	39570	39597	3267	3265	3267	3266	3267	3270
E4_OBESITY_HYPER	50_60	UKBB	CD2_BENIGN_LIPO_SKIN_TRUNK	0.628664256751454	0.682214792138928	0.829873349514584	-10.5017065193703	0.769542137055055	1.60013480091337	1.00068179153951	0.707830389532372	0.707721531525188	213.659505906082	0.707573758328562	0.707558403205549	0.529849395633604	0.335140636493994	0.240956770030592	0.960798482406118	0.276781145077804	0.0237290582047452	168	53997	114	102	87	83	67	30	7	6	4	4	4	2	49550	49562	49577	49581	49597	49634	4494	4495	4497	4497	4497	4499
E4_OBESITY_HYPER	50_60	UKBB	CD2_BENIGN_LIPO_SKIN_TRUNK_EXALLC	0.665252385602283	0.726272619197119	0.887809319412681	-11.5018481479361	0.833068864936223	1.67418789810829	1.00092480909441	0.708045197345407	0.707898427857713	360.737416576797	0.707713889668839	0.707709377607803	0.506282235571051	0.305012597290148	0.209788256459611	0.974564345285971	0.239144968140033	0.0179987796882864	168	42735	114	102	87	83	67	30	7	6	4	4	4	2	39517	39529	39544	39548	39564	39601	3265	3266	3268	3268	3268	3270
E4_OBESITY_HYPER	50_60	UKBB	CD2_BENIGN_MELANOCYTIC	0.763733721326227	0.438583100018131	-0.0757048069436059	0.197880823240686	-0.509675374692415	0.792965937491301	0.578235753530289	0.500829278316951	0.707651215261921	0.707740652574839	1.00035547206326	0.707490721522142	0.186568095451917	0.381185652628937	0.914804532546407	0.779788161758836	0.610405818103232	0.262366783695097	417	53723	295	273	232	182	129	73	11	10	6	5	3	2	49355	49377	49418	49468	49521	49577	4479	4480	4484	4485	4487	4488
E4_OBESITY_HYPER	50_60	UKBB	CD2_BENIGN_MELANOCYTIC_EXALLC	0.807668851945635	0.489145369573851	-0.0238915680075791	0.247359950848833	-0.44788620458685	0.860621603196145	0.578505107220961	0.50107377946041	0.707808650261391	0.707923170983123	1.00045930827884	0.707609834607891	0.162675082397266	0.328968185199299	0.973073098210566	0.726776738830448	0.654383738203323	0.223894469371692	417	42690	295	273	232	182	129	73	11	10	6	5	3	2	39533	39555	39596	39646	39699	39755	3268	3269	3273	3274	3276	3277
E4_OBESITY_HYPER	50_60	UKBB	CD2_BENIGN_MELANOCYTIC_TRUNK	0.507608392160389	-12.5019883818724	-12.502980317958	-12.5012164043647	0.481523880978366	1.96254086793185	1.0005763792807	480.235940346265	535.177906638604	611.013816982317	1.00033560358809	0.70754724201822	0.611933123893175	0.979231006961716	0.981361286707554	0.98367658564828	0.630259001851624	0.00554186486568698	175	54126	131	124	103	79	47	25	2	2	2	3	3	2	49646	49653	49674	49698	49730	49752	4522	4522	4522	4521	4521	4522
E4_OBESITY_HYPER	50_60	UKBB	CD2_BENIGN_MELANOCYTIC_TRUNK_EXALLC	0.54593740132424	-12.5037174108151	-12.505260982261	-12.5028539801858	0.546180078857133	2.02976449133854	1.0007586490061	493.250508733286	551.196266387204	627.932480366512	1.00043633800154	0.707680455100849	0.585393494689278	0.979776088398622	0.981899553065023	0.984114255356206	0.585105900335567	0.00412822950495834	175	42898	131	124	103	79	47	25	2	2	2	3	3	2	39655	39662	39683	39707	39739	39761	3285	3285	3285	3284	3284	3285
E4_OBESITY_HYPER	50_60	UKBB	CD2_BENIGN_OVARY	0.715018173302291	0.819042605925906	-11.5001073771452	1.35549769569806	-11.500123907214	-11.5001259674538	1.00087482161852	0.708046196003776	382.252558235548	0.70803317489158	444.991950421689	708.716614313213	0.474984071493403	0.247368645945971	0.975999181874768	0.0555620358168419	0.979382211261506	0.987053541407991	136	30246	100	93	73	57	40	18	5	4	2	2	0	0	27798	27805	27825	27841	27858	27880	2479	2480	2482	2482	2484	2484
E4_OBESITY_HYPER	50_60	UKBB	CD2_BENIGN_OVARY_EXALLC	0.777076615023087	0.890338800799662	-12.5001336890349	1.43374843179938	-12.5001665538338	-12.5001763341301	1.00117826060117	0.708354275901137	653.097599859011	0.708337165193119	762.903351809527	1215.49683378145	0.437653284461174	0.208785599291323	0.984729610442433	0.0429594024240535	0.986927251498336	0.991794695283782	136	24091	100	93	73	57	40	18	5	4	2	2	0	0	22309	22316	22336	22352	22369	22391	1813	1814	1816	1816	1818	1818
E4_OBESITY_HYPER	50_60	UKBB	CD2_BENIGN_RECTUM	0.970722512526172	0.362357575363294	-0.831439243262285	0.107641822443806	1.63327012558407	1.8358747436425	0.448426171900397	0.448078040810711	1.00037553448152	1.00032674415074	0.577861658031633	1.00023531444985	0.0304082101018499	0.418691755200482	0.405901816973883	0.914307711696004	0.00470739475013855	0.066440101470387	419	54014	382	346	252	91	45	11	14	9	5	4	4	1	49557	49593	49687	49848	49894	49928	4480	4485	4489	4490	4490	4493
E4_OBESITY_HYPER	50_60	UKBB	CD2_BENIGN_RECTUM_ANAL	0.961026807924787	0.353433159267785	-0.84459348627676	0.0717724987019532	1.55875852078124	1.65025853222479	0.448421482896798	0.448074916980157	1.00035667149092	1.0003216993764	0.577854349067112	1.00025488449404	0.0321024328413213	0.430239783806817	0.398506059170537	0.942801328425079	0.00698635868434158	0.0989760714473491	427	54007	386	349	256	95	49	14	14	9	5	4	4	1	49554	49591	49684	49845	49891	49926	4480	4485	4489	4490	4490	4493
E4_OBESITY_HYPER	50_60	UKBB	CD2_BENIGN_RECTUM_ANAL_EXALLC	1.00991114406056	0.424063865594177	-0.780672289117391	0.133865668388608	1.61992986283326	1.72312017075753	0.448768553457729	0.448330804687702	1.00048925997646	1.0004220084145	0.578013507893651	1.00033797702576	0.0244232270554429	0.344213522877805	0.435219889085012	0.89355345224979	0.00506954332350072	0.0849721066289663	427	42902	386	349	256	95	49	14	14	9	5	4	4	1	39659	39696	39789	39950	39996	40031	3270	3275	3279	3280	3280	3283
E4_OBESITY_HYPER	50_60	UKBB	CD2_BENIGN_RECTUM_EXALLC	1.01922856049617	0.433043778005787	-0.766775384439007	0.169981438277511	1.69595441666133	1.90933198159838	0.448774508830584	0.448334896569051	1.00049402423376	1.00042906212302	0.578025130058171	1.00030886195901	0.0231386629958408	0.334097457813923	0.443440256584939	0.865082067222021	0.00334570710483061	0.0562953249683671	419	42909	382	346	252	91	45	11	14	9	5	4	4	1	39662	39698	39792	39953	39999	40033	3270	3275	3279	3280	3280	3283
E4_OBESITY_HYPER	50_60	UKBB	CD2_BENIGN_SIGMOID_COLON	1.03789185420164	0.623173822306201	0.0206395936933804	1.34428378835891	1.85650817978324	2.06210583908064	0.379548982206285	0.354804656876565	0.578057343295484	0.500684586262693	0.447949956424134	0.707599249296016	0.00624675148566742	0.0790225744860286	0.971517506079339	0.00725533556973637	3.40623686313849e-05	0.00356568908160988	575	53910	503	432	328	103	61	20	23	17	13	10	6	2	49516	49587	49691	49916	49958	49999	4443	4449	4453	4456	4460	4464
E4_OBESITY_HYPER	50_60	UKBB	CD2_BENIGN_SIGMOID_COLON_EXALLC	1.06761877321284	0.689269214597362	0.0747767236714754	1.39274826586678	1.90764361657704	2.1090545090437	0.379991029456827	0.355162219717019	0.578269314374196	0.500880991426953	0.448165724065947	0.707740996348943	0.00496047382463452	0.052292662063292	0.897111375717331	0.00542590193118529	2.07597746644805e-05	0.00288266546023737	575	42929	503	432	328	103	61	20	23	17	13	10	6	2	39724	39795	39899	40124	40166	40207	3254	3260	3264	3267	3271	3275
E4_OBESITY_HYPER	50_60	UKBB	CD2_BENIGN_SKIN	0.0876961140002106	0.166430923855707	1.10087796434658	0.708406542217553	0.918002659722196	-9.99668729629514	1.00043947122397	0.707635577246705	0.500689606580598	0.707634552445252	0.577864689625597	196.135599575544	0.9301488272879	0.814058950302243	0.0278975945885994	0.316782842755821	0.112148064449834	0.959350824449457	257	53791	189	173	136	102	83	42	6	6	7	4	3	0	49376	49392	49429	49463	49482	49523	4477	4477	4476	4479	4480	4483
E4_OBESITY_HYPER	50_60	UKBB	CD2_BENIGN_SKIN_EXALLC	0.138192279033501	0.223641589024342	1.15909336246372	0.765421439775961	0.978427496160966	-10.9972499708392	1.00056932635709	0.707796617687272	0.50089813016513	0.70779337894468	0.578021799351375	335.332590054101	0.890150600163479	0.752026253033671	0.020666069768259	0.279510628148001	0.090509291796088	0.973838023446796	257	42640	189	173	136	102	83	42	6	6	7	4	3	0	39440	39456	39493	39527	39546	39587	3262	3262	3261	3264	3265	3268
E4_OBESITY_HYPER	50_60	UKBB	CD2_BENIGN_TRANSVERSE_COLON	1.1749694688148	1.57140255037349	0.522044461569914	0.572555393037112	1.46387384301252	-9.49920402671845	0.500804920765782	0.334375681819178	0.707575884853739	1.00032171754377	0.707502607573781	290.826099469532	0.0189678618125845	2.60783818412023e-06	0.460640310592642	0.567070488162168	0.038539329747126	0.973943463836769	285	54119	246	190	128	61	33	13	18	14	5	3	2	0	49675	49731	49793	49860	49888	49908	4465	4469	4478	4480	4481	4483
E4_OBESITY_HYPER	50_60	UKBB	CD2_BENIGN_TRANSVERSE_COLON_EXALLC	1.22108267859116	1.63054491396622	0.578921904768383	0.626583493590446	1.5265411062141	-9.50011381324826	0.501038840645504	0.334679690084955	0.707717560966723	1.00041701716413	0.707622272453428	298.895575366559	0.014805509152187	1.10498463925509e-06	0.413349974341083	0.531103558145541	0.030983663966124	0.974644261394488	285	43059	246	190	128	61	33	13	18	14	5	3	2	0	39808	39864	39926	39993	40021	40041	3272	3276	3285	3287	3288	3290
E4_OBESITY_HYPER	50_60	UKBB	CD2_INSITU	1.25631649270983	0.69391499074994	-0.591590617872926	0.181884308606572	-0.170690998623791	-0.0415791430916843	0.317626963426686	0.31735181721299	0.707628544657756	0.578014884263374	0.707591641702488	1.00033289512244	7.64320639398364e-05	0.0287732322476492	0.403144445176547	0.753011745003563	0.809378320808907	0.966845230965396	743	53124	584	508	383	278	190	90	24	16	6	4	2	1	48868	48944	49069	49174	49262	49362	4391	4399	4409	4411	4413	4414
E4_OBESITY_HYPER	50_60	UKBB	CD2_INSITU_BREAST	1.29447228677933	-0.476792890854806	-12.5034320791232	0.142572596998303	-12.5035266401514	1.85291692901348	0.578915726857729	1.00065430880038	463.623514838839	1.0005882784974	622.672159444192	1.00058856589657	0.0253498791788747	0.633731651201002	0.978484511907973	0.88669394601416	0.983979209124214	0.0640506682228577	204	30178	172	161	127	96	54	14	3	2	1	1	0	1	27730	27741	27775	27806	27848	27888	2477	2478	2479	2479	2480	2479
E4_OBESITY_HYPER	50_60	UKBB	CD2_INSITU_BREAST_EXALLC	1.35608744499953	-0.405830770830947	-12.504987012851	0.230693606419214	-12.5054943989804	1.9565783337209	0.57946414142741	1.00086865171114	481.838655407346	1.00078158727033	652.110636218156	1.00080232241231	0.0192711481318583	0.685125781451413	0.97929511045387	0.817692821018515	0.984699943825494	0.0505819152780606	204	24109	172	161	127	96	54	14	3	2	1	1	0	1	22322	22333	22367	22398	22440	22480	1816	1817	1818	1818	1819	1818
E4_OBESITY_HYPER	50_60	UKBB	CD2_INSITU_BREAST_INTRADUCTAL	1.12670007608304	0.761975379680271	-12.0121283291142	0.707104165437974	-12.0104875055875	1.32844642089297	0.578857801198399	0.501316845989495	337.963183006573	0.707972847463373	433.868189785541	1.0005176543148	0.051604376538915	0.128524124367847	0.971646988037233	0.317904667864101	0.977915507546179	0.184257702270504	245	30136	201	187	148	107	69	20	7	6	2	2	0	1	27696	27710	27749	27790	27828	27877	2477	2478	2482	2482	2484	2483
E4_OBESITY_HYPER	50_60	UKBB	CD2_INSITU_BREAST_INTRADUCTAL_EXALLC	1.18980568919566	0.832214722277194	-12.4981475942835	0.791984234859967	-12.4989980191506	1.42496644620384	0.579370803801926	0.501739376830658	448.037580902964	0.70825303167567	579.837256867573	1.0006944058452	0.0400127826190039	0.0971844495345866	0.977745648384834	0.263472122183722	0.982802096360653	0.154452948405694	245	24185	201	187	148	107	69	20	7	6	2	2	0	1	22396	22410	22449	22490	22528	22577	1826	1827	1831	1831	1833	1832
E4_OBESITY_HYPER	50_60	UKBB	CD2_INSITU_EXALLC	1.30470967384138	0.750892424519745	-0.536299281667469	0.240590524967606	-0.107839727796477	0.0261938020958525	0.31803638480482	0.317666925911547	0.707774145146843	0.578202035448521	0.70773129258516	1.00043089232217	4.0890210840679e-05	0.0180899049785961	0.448614683995792	0.677335997233326	0.878892096526166	0.979111757924239	743	42787	584	508	383	278	190	90	24	16	6	4	2	1	39643	39719	39844	39949	40037	40137	3279	3287	3297	3299	3301	3302
E4_OBESITY_HYPER	50_60	UKBB	CD2_LEIOMYOMA_ENDOMETRIOSIS	-11.4989697636885	0.344362648684337	0.287134498905682	1.39927639954048	0.111203022434038	-11.4997135625109	554.888191820443	1.00117193600825	1.00126652897166	0.579056974561302	1.0006366499717	511.621825230236	0.983466590322459	0.730876706439593	0.774287443657575	0.0156716249012917	0.91151145940799	0.982067474613996	132	29217	72	76	77	79	73	34	1	3	5	4	1	0	26902	26898	26897	26895	26901	26940	2374	2372	2370	2371	2374	2375
E4_OBESITY_HYPER	50_60	UKBB	CD2_LEIOMYOMA_ENDOMETRIOSIS_EXALLC	-11.4989431718171	0.399576972714014	0.339635093802455	1.47365708539255	0.188791755888157	-11.4997549392218	569.979873410925	1.00155961084538	1.00167026949259	0.579617402318274	1.00085188923798	538.975440360697	0.983904331844668	0.689926540033984	0.734557933601084	0.0110073555960132	0.850381985003955	0.982977367598948	132	23267	72	76	77	79	73	34	1	3	5	4	1	0	21592	21588	21587	21585	21591	21630	1734	1732	1730	1731	1734	1735
E4_OBESITY_HYPER	50_60	UKBB	CD2_NEOPLASM	1.22898975530224	0.594234505154476	0.271750254539041	0.438234099088122	0.895270054610876	0.547088295827574	0.105890245121346	0.109395624261675	0.147255528343327	0.162847848845262	0.134284836578824	0.244010358582549	3.83002523919911e-31	5.5733135303884e-08	0.0649745338750196	0.00712243781506591	2.61177153720563e-11	0.024956850887069	7980	43821	6220	5418	4133	2822	1945	917	266	192	134	106	71	17	42092	42894	44179	45490	46367	47395	3223	3297	3355	3383	3418	3472
E4_OBESITY_HYPER	50_60	UKBB	CD2_PRIMARY_LYMPHOID_HEMATOPOIETIC	1.49804167663537	0.340164188334764	0.414557903158716	1.30645361582227	-10.4986242833406	-10.5054888521583	0.409201365112042	0.577912776673633	0.707578754425316	0.577934054702832	239.972037338005	374.781468962406	0.00025133947924096	0.556124144540778	0.557954579246647	0.0237866233340468	0.965104189174019	0.977637448785466	333	53908	280	226	144	93	51	19	11	6	5	3	0	0	49469	49523	49605	49656	49698	49730	4481	4486	4487	4489	4492	4492
E4_OBESITY_HYPER	50_60	UKBB	CD2_PRIMARY_LYMPHOID_HEMATOPOIETIC_EXALLC	1.54662369345867	0.39165864005543	0.466550729549745	1.35806797940266	-11.4987446846073	-11.506889278005	0.409462821449022	0.578069104859475	0.707709230605141	0.57809594274597	407.35735124975	638.569799549399	0.000158600242823484	0.498070313586127	0.509741214302601	0.018813361936501	0.977480576765195	0.985623071346415	333	43345	280	226	144	93	51	19	11	6	5	3	0	0	40048	40102	40184	40235	40277	40309	3339	3344	3345	3347	3350	3350
E4_OBESITY_HYPER	50_60	UKBB	CHOLELITH_BROAD	2.12741182371452	1.18352461209292	0.789110149016034	1.01112737791982	1.0220065014428	1.05716776121652	0.150506047255594	0.181726150172349	0.251557631466769	0.259726627061689	0.268556039548966	0.409070734872241	2.30941106736143e-45	7.3820726213447e-11	0.00170746633136892	9.8993888933988e-05	0.000141482901726798	0.00975725479764939	1618	51294	1183	1031	783	602	414	192	107	66	43	33	19	6	47595	47747	47995	48176	48364	48586	4027	4068	4091	4101	4115	4128
E4_OBESITY_HYPER	50_60	UKBB	CHRONNAS	0.808516863523385	0.183290171429575	1.53441360214075	0.681503842198748	1.33340864231987	-8.49414970509198	1.00052891323481	1.00048131101924	0.578240180526953	1.00048728070236	0.707603739619724	212.173051953166	0.419039087973716	0.854639529632854	0.00796400224913526	0.495762713377787	0.0595108601667296	0.968065968291085	144	51044	101	95	71	59	43	11	2	2	6	3	2	0	47005	47011	47035	47047	47063	47095	4080	4080	4076	4079	4080	4082
E4_OBESITY_HYPER	50_60	UKBB	CIRRHOSIS_BROAD	2.17092300359463	0.935285163064714	1.90276581803648	1.49823910332309	1.75407967273323	2.37913776264678	0.379060430936337	0.57796004969009	0.447941196411127	0.707802527039872	0.707812384875482	0.707937050805789	1.02152410380869e-08	0.105608242090018	2.15877391068067e-05	0.0342812983200691	0.0132058074626372	0.000777556707708764	221	54046	178	120	71	45	26	12	17	10	9	6	4	2	49587	49645	49694	49720	49739	49753	4485	4492	4493	4496	4498	4500
E4_OBESITY_HYPER	50_60	UKBB	COLITNONINFNAS	0.680629204705876	0.685665093845505	1.14510414470218	0.802767065084491	1.34199683964507	1.24161973932719	0.334744665439736	0.251541473453252	0.225294446250214	0.30274204966112	0.214672584773228	0.317131529142015	0.0420243718935458	0.00641355442997752	3.72106622622814e-07	0.00800986561657286	4.06878817100861e-10	9.03453837060532e-05	1321	51693	965	829	658	495	396	221	49	48	50	39	31	10	47805	47941	48112	48275	48374	48549	4195	4196	4194	4205	4213	4234
E4_OBESITY_HYPER	50_60	UKBB	CONGEN_HEART_ARTER	2.12605017453695	0.969084007878681	-11.1782068831849	1.50798394422945	-11.1745906709825	-11.1678735758549	0.500874785072699	0.707618484501472	350.826962354954	0.707656992698763	437.991266933484	727.247822578041	2.1891145043169e-05	0.170842817014943	0.974581743219004	0.0330929966199171	0.979645561781974	0.987747885351613	131	54173	100	78	61	44	29	14	7	3	2	2	0	0	49674	49696	49713	49730	49745	49760	4523	4527	4528	4528	4530	4530
E4_OBESITY_HYPER	50_60	UKBB	COPD_ASTHMA_INFECTIONS	1.14231162865529	0.653738565015581	0.807468501152095	0.959139576755242	0.685759256928014	0.128014505838596	0.153222237180498	0.143742233708317	0.145071006954157	0.146423807891548	0.162907558123897	0.334627144170233	8.96907245568061e-14	5.41601293422371e-06	2.60619479593447e-08	5.73698792044653e-11	2.55937200346676e-05	0.702047040469814	5125	41298	3647	3193	2693	2292	1775	856	174	154	127	88	45	9	39586	40040	40540	40941	41458	42377	3016	3036	3063	3102	3145	3181
E4_OBESITY_HYPER	50_60	UKBB	COPD_ASTHMA_PNEUMONIA_SEPSIS	1.54604619825012	1.65480174352176	0.854250285596753	1.2524541319998	0.757075439687784	0.526283652276992	0.260720952907815	0.202851606355812	0.35512223703653	0.355057008264194	0.500993701400386	1.0004593304567	3.03140331001719e-09	3.41475581174314e-16	0.0161498859087653	0.000419546003683675	0.130750844238214	0.598859008164859	1097	39904	905	636	443	302	182	70	46	37	18	10	4	1	37149	37418	37611	37752	37872	37984	2901	2910	2929	2937	2943	2946
E4_OBESITY_HYPER	50_60	UKBB	COPD_CVDMETABOCOMORB	2.58135463715672	2.08962244541372	2.17032801098524	2.42137721711606	1.84133568376524	2.0701708283886	0.124772421855548	0.123382069351125	0.138375123116682	0.150380450196437	0.214910668546179	0.320474622838339	4.39651010934924e-95	2.43376995644626e-64	1.93442709217154e-55	2.48288821038025e-58	1.0537832654839e-17	1.04908787576044e-10	4526	33694	3676	2984	2125	1399	839	327	256	189	132	82	33	10	33440	34132	34991	35717	36277	36789	848	915	972	1022	1071	1094
E4_OBESITY_HYPER	50_60	UKBB	COPD_EARLY	1.25401002314964	1.19557171441184	1.54967390207859	1.39933785080778	1.1278526732599	2.21868508350043	0.317431279948228	0.259423553250493	0.268479390097501	0.378836070151144	0.500603613122598	0.578053620012283	7.79904059804143e-05	4.05447050008044e-06	7.83173044042266e-09	0.00022094324935334	0.0242600642882471	0.000123939797151272	692	52551	572	439	301	180	103	40	42	37	27	14	7	3	48411	48544	48682	48803	48880	48943	4218	4223	4233	4246	4253	4257
E4_OBESITY_HYPER	50_60	UKBB	COPD_EARLYANDLATER	1.24541999097956	1.18690308906681	1.54079261489981	1.3904093542899	1.1188613658877	2.21151822537738	0.317413554332163	0.25940416076149	0.268460138881595	0.378822483359322	0.500594204565126	0.578044205588578	8.72170783306242e-05	4.75089640161664e-06	9.50282529258681e-09	0.000242222949685977	0.0254129794587936	0.000130314489034575	692	53201	572	439	301	180	103	40	42	37	27	14	7	3	48954	49087	49225	49346	49423	49486	4325	4330	4340	4353	4360	4364
E4_OBESITY_HYPER	50_60	UKBB	COPD_EARLY_EXMORE	1.62866108703904	1.55139286983102	1.90771628082598	1.7601641254929	1.48956040925967	2.58468190557223	0.319285897501622	0.261338660452759	0.270370994253344	0.380188896171615	0.501524295060061	0.579140510646014	3.37954586200057e-07	2.91470531020996e-09	1.71461657460166e-12	3.66179171869527e-06	0.00297735480103823	8.08345140144315e-06	692	28480	572	439	301	180	103	40	42	37	27	14	7	3	26853	26986	27124	27245	27322	27385	1705	1710	1720	1733	1740	1744
E4_OBESITY_HYPER	50_60	UKBB	COPD_EXCL	1.15788287949764	0.635007689702289	0.841594355496478	0.928897898619364	0.600992684091686	0.644389343591014	0.147087293259986	0.141120184086999	0.141095422528187	0.148987387020519	0.172592860876855	0.260412570639142	3.48794133909912e-15	6.80285701324116e-06	2.45057437228884e-09	4.52523673786073e-10	0.000497421625038632	0.0133425061895916	5893	32446	4318	3765	3084	2497	1878	907	187	159	126	90	47	15	31657	32210	32891	33478	34097	35068	2177	2205	2238	2274	2317	2349
E4_OBESITY_HYPER	50_60	UKBB	COPD_HOSPITAL	1.24541999097956	1.18690308906681	1.54079261489981	1.3904093542899	1.1188613658877	2.21151822537738	0.317413554332163	0.25940416076149	0.268460138881595	0.378822483359322	0.500594204565126	0.578044205588578	8.72170783306242e-05	4.75089640161664e-06	9.50282529258681e-09	0.000242222949685977	0.0254129794587936	0.000130314489034575	692	53201	572	439	301	180	103	40	42	37	27	14	7	3	48954	49087	49225	49346	49423	49486	4325	4330	4340	4353	4360	4364
E4_OBESITY_HYPER	50_60	UKBB	COPD_HOSPITAL_ASTHMA_INF	1.55870947958127	1.44330091520907	1.5543011297543	0.928365944449518	1.7402338926559	3.10747383595829	0.57808618039446	0.500655458728699	0.578011187987535	1.00038052076493	0.707540159762474	1.00049849642423	0.00701087671304976	0.00394129224360581	0.00716556317591127	0.353400921534965	0.0139109405598782	0.00189684471256485	163	52274	140	96	64	40	25	4	9	6	7	4	3	1	48119	48163	48195	48219	48234	48255	4169	4172	4171	4174	4175	4177
E4_OBESITY_HYPER	50_60	UKBB	COPD_HOSPITAL_ASTHMA_PNEUM_SEPSIS	1.52466488655908	1.1733087682572	1.99460430374669	-10.5082785892898	-10.504271511443	-10.5080471907901	0.70778527786052	0.707626856011384	0.578029989670647	381.345405984909	428.237264975954	1090.76774424685	0.0312296034149842	0.0972993720008491	0.000559148266486796	0.978016432975866	0.980430578183119	0.992313598400222	114	52313	102	63	45	30	16	3	6	4	3	0	0	0	48140	48179	48197	48212	48226	48239	4179	4181	4182	4185	4185	4185
E4_OBESITY_HYPER	50_60	UKBB	COPD_HOSPITAL_MAIN	1.24541999097956	1.18690308906681	1.54079261489981	1.3904093542899	1.1188613658877	2.21151822537738	0.317413554332163	0.25940416076149	0.268460138881595	0.378822483359322	0.500594204565126	0.578044205588578	8.72170783306242e-05	4.75089640161664e-06	9.50282529258681e-09	0.000242222949685977	0.0254129794587936	0.000130314489034575	692	53201	572	439	301	180	103	40	42	37	27	14	7	3	48954	49087	49225	49346	49423	49486	4325	4330	4340	4353	4360	4364
E4_OBESITY_HYPER	50_60	UKBB	COPD_MODE	1.66664950089757	1.58807005639173	1.94424521442021	1.79672890039656	1.52252191395345	2.62048921156836	0.319514603643577	0.261568633883074	0.27059610442208	0.380352993001738	0.501628319754101	0.579274956589651	1.82638921824277e-07	1.26853505357004e-09	6.71850049627578e-13	2.31425883820043e-06	0.00240408584837855	6.07563931153566e-06	692	27818	572	439	301	180	103	40	42	37	27	14	7	3	26243	26376	26514	26635	26712	26775	1653	1658	1668	1681	1688	1692
E4_OBESITY_HYPER	50_60	UKBB	COPD_MULTIMORB	2.01592360147589	0.926760718262357	1.67473609311703	2.56689755974614	1.45800748234078	-8.17096360590834	0.409199072582849	0.577915140269537	0.500652851394154	0.44801957088858	1.00031943126087	286.167883180796	8.37110386346535e-07	0.108796144611768	0.000822515814682577	1.0076761391664e-08	0.144966854718802	0.977221063802468	194	52347	165	126	77	40	20	5	13	8	8	6	1	0	48172	48211	48260	48297	48317	48332	4191	4196	4196	4198	4203	4204
E4_OBESITY_HYPER	50_60	UKBB	COX_ARTHROSIS	1.53049115049287	1.5142364423299	1.78372805831294	1.70748536575934	-0.294703886344278	-10.522988446578	0.279507085140329	0.220514203789898	0.237821250608723	0.317773748868222	1.00045681987285	329.520010772783	4.35836484543307e-08	6.56381847469337e-12	6.3677387504576e-14	7.73197754674058e-08	0.768322900896482	0.974524451025841	897	44891	744	613	420	260	145	49	57	47	28	11	1	0	42360	42491	42684	42844	42959	43055	2627	2637	2656	2673	2683	2684
E4_OBESITY_HYPER	50_60	UKBB	C_PSOR_ARTHR_COMORB	2.60441193891797	2.02805833464499	2.03710146204827	2.23564986167477	1.98864289766305	2.15499162871097	0.126463561215595	0.128536898890918	0.150984595217951	0.169733017384684	0.210835261901478	0.357652062535537	3.09552977874481e-94	4.40768869230837e-56	1.74036333127006e-41	1.27914380773104e-39	4.01530108181812e-21	1.6870679366418e-09	3974	29795	3313	2727	1869	1197	683	218	233	169	106	66	32	8	29339	29925	30783	31455	31969	32434	884	948	1011	1051	1085	1109
E4_OBESITY_HYPER	50_60	UKBB	C_STROKE	0.924478515020574	1.00718596269984	1.03224843357663	0.67339655527354	1.25132227265327	1.70600185934227	0.4483704571183	0.334626301567721	0.409339074423018	0.578060675799559	0.500750915505508	0.70765483977351	0.0392207684524083	0.0026134848093116	0.0116774593515082	0.244049897373625	0.0124582401283082	0.015918340901794	606	47636	512	396	262	184	106	34	20	18	12	8	6	2	44402	44518	44652	44730	44808	44880	3308	3310	3316	3320	3322	3326
E4_OBESITY_HYPER	50_60	UKBB	D3_ANAEMIA	1.65228268400721	1.36903961768243	1.00491989946235	1.06963982481625	1.14720339181839	0.976472265635711	0.20097695203686	0.177606436026329	0.235973783245312	0.256074704740122	0.248077355269626	0.411475669616401	2.01385290899797e-16	1.27527650347663e-14	2.0570360354818e-05	2.95299029088533e-05	3.75724673578966e-06	0.0176395624527492	2388	19479	1725	1475	1181	944	694	326	86	73	47	37	22	6	19179	19429	19723	19960	20210	20578	877	890	916	926	941	957
E4_OBESITY_HYPER	50_60	UKBB	D3_ANAEMIANAS	1.4267156222089	0.892019318428688	0.811415798541871	0.708747497015407	0.862147691660932	0.761766614073376	0.237582341844503	0.237268945962074	0.290014077051008	0.354640555899293	0.334307305134766	0.577949377672266	1.91164905889529e-09	0.00017023401710991	0.00514440450605701	0.0456629850514105	0.0099113258156538	0.18748665766042	1236	52532	939	768	568	431	300	127	54	44	29	19	11	3	48500	48671	48871	49008	49139	49312	4275	4285	4300	4310	4318	4326
E4_OBESITY_HYPER	50_60	UKBB	D3_ANAEMIA_B12_DEF	0.74845372559164	0.893551535099013	0.3866236957088	-10.9897448641652	0.665566668963814	-10.9897312854402	1.00047272494973	0.707746893481515	1.00047749212715	310.786221613697	1.00038922276072	574.841986164429	0.454399793761684	0.206758214680031	0.699171442374431	0.971791797350072	0.505853696361461	0.984747107861221	143	50850	102	92	76	69	44	20	4	3	2	1	1	0	46864	46874	46890	46897	46922	46946	4023	4024	4025	4026	4026	4027
E4_OBESITY_HYPER	50_60	UKBB	D3_ANAEMIA_IRONDEF	1.28917720332399	0.802877265865157	0.429536236433393	0.29167165982609	0.547347513208572	0.23816918282852	0.251939227815916	0.237453039814692	0.31758319805013	0.379071169636885	0.334388567444608	0.5779014948632	3.10406361743241e-07	0.000721688333521168	0.176210424935434	0.441633498246029	0.101659573773974	0.680245866037917	1338	52219	939	852	714	577	425	205	45	34	23	18	12	3	48318	48405	48543	48680	48832	49052	4255	4266	4277	4282	4288	4297
E4_OBESITY_HYPER	50_60	UKBB	D3_ANAEMIA_IRONDEF_NAS	1.28917720332399	0.802877265865157	0.429536236433393	0.29167165982609	0.547347513208572	0.23816918282852	0.251939227815916	0.237453039814692	0.31758319805013	0.379071169636885	0.334388567444608	0.5779014948632	3.10406361743241e-07	0.000721688333521168	0.176210424935434	0.441633498246029	0.101659573773974	0.680245866037917	1338	52219	939	852	714	577	425	205	45	34	23	18	12	3	48318	48405	48543	48680	48832	49052	4255	4266	4277	4282	4288	4297
E4_OBESITY_HYPER	50_60	UKBB	D3_APLASTICANDOTHANAEMIA	1.40466127443832	0.628480659047758	0.713005789878847	0.710710470755636	1.00734791544935	0.747899936800925	0.231332461383259	0.259615907163176	0.290039214729368	0.334531353975849	0.289863536846318	0.500713331645244	1.26290988484462e-09	0.0154859895468407	0.0139593305815895	0.0336287033208127	0.000510379703450036	0.135262178183725	1372	52628	1024	831	624	476	347	165	51	42	31	23	15	4	48633	48826	49033	49181	49310	49492	4292	4301	4312	4320	4328	4339
E4_OBESITY_HYPER	50_60	UKBB	D3_BLOODOTHER	1.26058652813875	0.555820947747045	0.754041284577044	1.07119359909766	0.298326408126536	-10.4936574023108	0.354684043194742	0.409089782525193	0.448000041819416	0.447968498573368	0.70754496054932	255.89193440296	0.000379258827781455	0.174248909739619	0.0923503712250725	0.016792245605411	0.673290744731398	0.967289390554181	623	53625	509	370	251	188	116	54	24	16	10	6	2	0	49253	49392	49511	49574	49646	49708	4462	4470	4476	4480	4484	4486
E4_OBESITY_HYPER	50_60	UKBB	D3_BLOOD_IMMUN	1.17511617554151	0.816809772158456	0.657644268390127	0.625923206809465	0.638582880821052	0.474040835780391	0.176728960431006	0.160618340666342	0.198246045634963	0.225465995607876	0.225180977107479	0.378845569952434	2.94577400645772e-11	3.66836888700617e-07	0.000908875963269074	0.00550099886298242	0.00457017411191263	0.210833349530544	3039	50064	2236	1879	1474	1183	856	401	107	87	59	43	25	7	46764	47121	47526	47817	48144	48599	3996	4016	4044	4060	4078	4096
E4_OBESITY_HYPER	50_60	UKBB	D3_COAGDEF_PURPUR_HAEMORRHAGIC	1.18710292015984	-0.644702161139863	0.880996015747992	0.852371550845772	-11.0030604208271	1.0602882718182	0.500790855499299	1.00031641352375	0.577979263089116	0.70757762866811	278.500061489177	1.00032873796627	0.0177661361643831	0.519252402963822	0.127441466223589	0.228344908063914	0.968485146428675	0.289171974190102	338	53854	284	205	133	92	62	29	7	3	5	2	0	1	49422	49501	49573	49614	49644	49677	4479	4483	4481	4484	4486	4485
E4_OBESITY_HYPER	50_60	UKBB	D3_COAGOTHER	-10.4998817750976	0.356541751479074	1.44009001661049	1.08353925459427	-10.4964429043763	2.10414533665331	303.34650341121	1.00033626632256	0.707721391742526	1.00040630256507	341.291271499367	1.00039312248748	0.9723879428711	0.721524631920346	0.0418683657712869	0.278764399095976	0.975464858474787	0.0354379395395915	116	53507	92	71	51	38	26	10	2	2	3	1	0	1	49102	49123	49143	49156	49168	49184	4427	4427	4426	4428	4429	4428
E4_OBESITY_HYPER	50_60	UKBB	D3_HAEMOLYTICANAEMIA	0.964195316894076	1.51476938501208	-10.4990383730199	1.932589714929	1.26728258168492	-10.5094889089056	1.00070507283666	0.578343509422467	244.486178925326	0.578231367275095	0.707541547319454	466.794962564028	0.335288654734871	0.00881487383854837	0.965746748313534	0.000831042854424223	0.0732761343529263	0.982037829744987	117	54126	81	71	60	47	39	17	6	7	4	5	2	0	49642	49652	49663	49676	49684	49706	4514	4513	4516	4515	4518	4520
E4_OBESITY_HYPER	50_60	UKBB	D3_IMMUNEMECHANISM	1.37558541276995	0.828524913364356	1.05635194394811	-10.4996838459063	0.639451552833757	-10.5147135254897	0.707835016765115	0.707662715396181	0.707648598763749	244.891693365986	1.00030695152175	454.266032623838	0.0519714562980366	0.241682924054224	0.13549912516909	0.965801332171179	0.522656841371833	0.981533335303353	137	54047	102	88	76	62	40	17	6	4	3	1	1	0	49573	49587	49599	49613	49635	49658	4503	4505	4506	4508	4508	4509
E4_OBESITY_HYPER	50_60	UKBB	D3_NUTRIANAEMIA	1.2426693281914	0.864314678423217	0.434059401064984	0.0353438226141085	0.575303389362886	0.189845831722905	0.244479219199226	0.220082682227578	0.302905058660367	0.40924345051781	0.317320354978164	0.57789617402704	3.71668142205927e-07	8.59308282874795e-05	0.151861184747124	0.93117721676622	0.0698310505430384	0.742524567636689	1468	52296	1041	932	779	636	457	217	50	38	24	18	13	3	48404	48513	48666	48809	48988	49228	4269	4281	4295	4301	4306	4316
E4_OBESITY_HYPER	50_60	UKBB	D3_OTHERANAEMIA	1.39446316398452	0.727727158495823	0.747392275703434	0.617271323391604	0.93147793453738	0.777081202231006	0.237592822680518	0.251488952350186	0.290050638127943	0.354692502209833	0.302647622696105	0.500714272827966	4.38087836101846e-09	0.00380762700195093	0.00997297838186254	0.0818063729657892	0.00208560065697772	0.120675293429931	1308	52552	970	803	604	469	342	162	51	43	30	21	14	4	48559	48726	48925	49060	49187	49367	4280	4288	4301	4310	4317	4327
E4_OBESITY_HYPER	50_60	UKBB	D3_PURPURA_AND3_OTHER_HAEMORRHAGIC	1.26824792168155	-12.011690147963	0.234286950314027	0.641316006298843	-12.0030957080136	-11.9971996461439	0.578032558768539	365.950409107583	1.00034488659749	1.00032886545631	585.593159881314	883.57964494786	0.0282298770234923	0.973815519115204	0.814824920792087	0.521454356126192	0.983646642711349	0.989166696737614	231	53772	200	139	86	56	38	19	4	1	2	1	0	0	49336	49397	49450	49480	49498	49517	4463	4466	4465	4466	4467	4467
E4_OBESITY_HYPER	50_60	UKBB	D3_THROMBOCYTOPENIANAS	1.55233966705851	-11.5088845811101	0.571328098849594	1.13089377061222	-11.4948773327374	-11.4890290699552	0.578027596412463	336.967979666616	1.00032526196776	1.00030208141654	647.848721684819	1005.25036430365	0.00724039212774723	0.972754158004618	0.567903168069172	0.258243594140576	0.98584375698257	0.990881157893375	174	53716	155	102	61	35	18	9	4	1	2	1	0	0	49274	49327	49368	49394	49411	49420	4457	4460	4459	4460	4461	4461
E4_OBESITY_HYPER	50_60	UKBB	DIABETES_FG	1.6829812809336	1.17070851895605	1.44937781747435	1.54739052030242	1.21737540325536	0.990622723779928	0.129568993830365	0.1280772391072	0.132047515462206	0.155028016100639	0.197884257642429	0.35449325168925	1.41123748729784e-38	6.20811956531245e-20	4.97498213138293e-28	1.83927274239729e-23	7.65327299005638e-10	0.00519839718983227	3379	50628	2634	2210	1602	1083	674	289	224	174	122	73	33	8	47520	47944	48552	49071	49480	49865	3629	3679	3731	3780	3820	3845
E4_OBESITY_HYPER	50_60	UKBB	DM1_RETINOPATHY	-0.232709581853119	-0.769264973137027	-0.41845034184671	-0.0443350732411817	-13.001405859262	-12.9951613781766	1.00126964854405	1.00103790143341	1.00109670390013	1.00123843210836	697.287885436921	1111.5267485188	0.816216090096941	0.442209563242627	0.675953018637052	0.964681026264073	0.985123762842664	0.990671927203036	134	7468	108	89	60	46	30	11	3	2	2	1	0	0	6061	6080	6109	6123	6139	6158	1430	1431	1431	1432	1433	1433
E4_OBESITY_HYPER	50_60	UKBB	DM2_RETINOPATHY	-12.9995870618613	0.512568451602079	0.661745488753134	0.401200521736437	0.810458435191351	-12.9947801399013	441.489237629441	0.410642462972282	0.502020094410751	0.708507055298212	0.70839703338199	1237.35628069104	0.97650979832194	0.21195378574797	0.18744830517254	0.571215784714875	0.252593061868007	0.991620728793331	215	7526	181	139	82	57	28	8	11	12	7	4	2	0	6093	6135	6192	6217	6246	6266	1456	1455	1460	1463	1465	1467
E4_OBESITY_HYPER	50_60	UKBB	DM_COMORB	1.72860123053867	1.13952579211336	0.839267418705214	1.37148064633277	0.764411397751678	1.18739539575845	0.140584669786819	0.146990821010662	0.205993716218376	0.198025985730665	0.302621666513127	0.448008104750032	9.54054064002292e-35	9.02000890879577e-15	4.61652594997235e-05	4.33638075246623e-12	0.0115381344616584	0.00803993309969047	2555	50544	2125	1702	1165	751	436	142	137	95	59	41	16	5	47080	47503	48040	48454	48769	49063	3757	3799	3835	3853	3878	3889
E4_OBESITY_HYPER	50_60	UKBB	DM_COMORB_EXMORE	1.87432485055841	1.28552492373942	0.98569814111752	1.51832962609115	0.910407333119229	1.3280508490026	0.141430368517261	0.147726729447127	0.206516913406934	0.198563288605029	0.302938456886588	0.448232233993628	4.35642976427489e-40	3.25950900319778e-18	1.81532730341207e-06	2.06398672350219e-14	0.00265358218226046	0.00304791866162326	2555	45514	2125	1702	1165	751	436	142	137	95	59	41	16	5	42876	43299	43836	44250	44565	44859	2931	2973	3009	3027	3052	3063
E4_OBESITY_HYPER	50_60	UKBB	DM_COMPLICATIONS	-0.412383825308555	0.490035855708786	0.00762984197590884	0.712615215865526	-0.476352745218131	0.876071053597789	0.708815507873176	0.356219160635253	0.579053268402361	0.502011459486126	1.00077293318085	1.00099914052664	0.560706191378439	0.168927438549973	0.989487051892587	0.155747523116811	0.634085177790872	0.38146693787756	291	7842	242	196	116	78	46	13	12	13	8	6	2	1	6340	6386	6466	6504	6536	6569	1539	1538	1543	1545	1549	1550
E4_OBESITY_HYPER	50_60	UKBB	DM_HYPOGLYC	0.998927382328794	2.02286835105023	1.69343782918428	1.54813760811839	-9.50278569641516	-9.49237477701817	1.00053218345118	0.500958705079148	0.707789472893661	1.00050393738088	280.350324202635	539.672967857328	0.318087347058975	5.39101831996806e-05	0.0167307093698378	0.121776982370471	0.972959994413333	0.985966633088576	119	46765	98	64	45	28	15	5	7	6	2	1	0	0	43519	43553	43572	43589	43602	43612	3260	3261	3265	3266	3267	3267
E4_OBESITY_HYPER	50_60	UKBB	DM_IBD	2.07940880559321	1.79758253721016	2.09776756343977	2.0562994094922	1.59020619971123	1.70397487624712	0.170252481556576	0.153715408789926	0.158301745346708	0.198473612118773	0.27123781773638	0.410767505768395	2.62741010745689e-34	1.36427337708814e-31	4.41084866245743e-40	3.74729001802899e-25	4.55195832318075e-09	3.34995907985171e-05	1836	22920	1432	1174	842	554	344	141	149	118	82	45	20	6	22114	22372	22704	22992	23202	23405	1061	1092	1128	1165	1190	1204
E4_OBESITY_HYPER	50_60	UKBB	DM_OTHER_WIDE	1.67541085071067	1.03338457297451	1.00510775148239	1.49344297433616	1.22279685013097	0.629297584946045	0.179675396982745	0.187986971591993	0.225496784295683	0.22020744580353	0.268707752391258	0.577994761489183	1.11346630897431e-20	3.86071583730284e-08	8.29968072535879e-06	1.1853809497292e-11	5.34786319410731e-06	0.276259728697317	1897	49026	1491	1251	902	613	382	171	100	77	51	36	16	3	45981	46221	46570	46859	47090	47301	3351	3374	3400	3415	3435	3448
E4_OBESITY_HYPER	50_60	UKBB	DUODENAL_ULCER_UNSPE_ACUTE_CHRONIC_WO_HAEMORRHAGE_PERFORATION	1.5073178662013	-0.221320838120404	0.788099733325702	0.470552310658618	-10.5080123116979	-10.5052908584935	0.578129940875893	1.00038253650688	0.707625153489071	1.00034564757903	268.831356906443	464.931067121752	0.00912779606474339	0.824908518400199	0.265397235817576	0.638076606227546	0.968820429248779	0.981973034736388	172	54037	139	123	95	65	40	14	7	4	3	1	0	0	49572	49588	49616	49646	49671	49697	4491	4494	4495	4497	4498	4498
E4_OBESITY_HYPER	50_60	UKBB	E4_ACIDOSIS	-10.1693846490041	1.49657587426997	2.08606665783059	-10.1659613295377	3.00548869005674	NA	283.229767685971	0.707890994426276	0.707938859278685	534.231693027276	1.00084060603725	0	0.971358053160552	0.0345038897481545	0.00321209257273821	0.98481787172493	0.00267363722496538	NA	137	44765	129	62	35	14	5	0	4	5	3	1	1	0	42017	42084	42111	42132	42141	42146	2752	2751	2753	2755	2755	2756
E4_OBESITY_HYPER	50_60	UKBB	E4_CA_MET	2.5259906379454	1.341240066193	1.13204273470158	2.53663896149523	-10.1660895803384	-10.1641263854537	0.448483543110255	0.707766091913152	1.00050731400725	0.707922234974284	437.26608580386	709.024255356746	1.77829416089234e-08	0.0580880362942052	0.257857859805127	0.00033938847951585	0.981451487986489	0.988562419832946	160	44797	137	69	45	21	16	7	8	4	3	2	0	0	42067	42135	42159	42183	42188	42197	2745	2749	2750	2751	2753	2753
E4_OBESITY_HYPER	50_60	UKBB	E4_DIABETES	1.751644873934	1.4097743777324	1.73031285524163	1.62078115180355	1.2492723996344	1.44642918445678	0.160858058603028	0.148421036542035	0.151568245116244	0.198039509221142	0.259518475778429	0.378831348844976	1.29515919509278e-27	2.12974420598833e-21	3.47621821894213e-30	2.74277143351679e-16	1.48080272842343e-06	0.000134464410856951	1890	52129	1472	1210	868	577	357	146	150	119	84	46	22	7	48512	48774	49116	49407	49627	49838	3885	3916	3951	3989	4013	4028
E4_OBESITY_HYPER	50_60	UKBB	E4_DM1	2.35328482029573	1.06394761151724	2.25265932285509	1.8886489371909	-10.1686989523991	2.16708884832528	0.409603832908427	0.578124402050262	0.379136963199049	0.578095207348215	274.465402141977	1.00048313688596	9.17741515081842e-09	0.0657177907923047	2.82348227730527e-09	0.00108685780718054	0.970445848254501	0.0303079506321023	185	49874	140	126	91	56	32	12	15	10	8	4	1	1	46488	46502	46537	46572	46596	46616	3416	3421	3423	3427	3430	3430
E4_OBESITY_HYPER	50_60	UKBB	E4_DM1NOCOMP	1.87753421541934	1.03328680067028	2.04882869737902	1.83875342441173	0.964904559266493	1.82523994113572	0.501073906857225	0.578124468765884	0.40931074079147	0.578082378977373	1.00036405631027	1.00048664856975	0.000178947446294156	0.0738876343798925	5.57004061290228e-07	0.00146878637445345	0.334768545844448	0.0680988551566553	196	49880	151	130	96	59	33	17	12	9	7	5	2	1	46495	46516	46550	46587	46613	46629	3418	3421	3423	3425	3428	3429
E4_OBESITY_HYPER	50_60	UKBB	E4_DM1_STRICT	1.9632240698131	-11.5123306693559	1.92006387919674	-11.5126699534691	1.25375856387396	1.97506151842828	0.707962603446844	434.099050217886	0.578227469638942	608.967997074623	1.00045818442331	1.00046880609426	0.00555315692485143	0.978842537679929	0.000898232030775791	0.984916720573664	0.210138615244947	0.0483662772811897	100	49915	71	67	55	34	24	14	5	3	4	2	2	1	46530	46534	46546	46567	46577	46587	3409	3411	3410	3412	3412	3413
E4_OBESITY_HYPER	50_60	UKBB	E4_DM2	1.69563835376108	1.45823425566765	1.69909468773396	1.73587023083414	1.36329025498312	1.15878429437072	0.167057209175834	0.14691995537044	0.156691502100516	0.190948188513851	0.25134494575372	0.447941877475731	3.31207353688439e-24	3.22917481114911e-23	2.13964188939533e-27	9.8320365656095e-20	5.82860220610611e-08	0.00968415277389473	1824	52066	1426	1165	828	544	339	139	149	119	82	47	21	5	48433	48694	49031	49315	49520	49720	3882	3912	3949	3984	4010	4026
E4_OBESITY_HYPER	50_60	UKBB	E4_DM2NOCOMP	1.8735089376803	1.53957139868211	1.68404129302321	1.7842597168974	1.32827071069244	0.858416226735697	0.155345352769917	0.144029096574167	0.162397341306244	0.194344036377945	0.26848398214753	0.577901781939174	1.71193376297847e-33	1.14219781875595e-26	3.39943693261593e-25	4.27369418830837e-20	7.52500912040972e-07	0.13743747428755	1737	52159	1374	1110	777	503	300	118	151	117	76	42	17	3	48471	48735	49068	49342	49545	49727	3900	3934	3975	4009	4034	4048
E4_OBESITY_HYPER	50_60	UKBB	E4_DM2OPTH	-12.5014726640541	0.930724789936427	1.02715684381746	1.22658031025027	2.1242525805311	-12.5031587637928	445.831529509076	0.4495544006497	0.579167937680462	0.708441837421334	0.709200359734591	1855.22626746027	0.977629610393471	0.0384216961134725	0.0761451754482167	0.0833844436409285	0.00274194376311095	0.994622757344629	122	7355	103	75	40	21	8	2	10	11	6	4	2	0	5924	5952	5987	6006	6019	6025	1440	1439	1444	1446	1448	1450
E4_OBESITY_HYPER	50_60	UKBB	E4_DM2_STRICT	1.83730821299726	1.49432595874379	1.75677044892091	1.87512928213208	1.31286013601774	0.941181581137153	0.160846048343384	0.149927882640109	0.160396604580768	0.190904943254883	0.278530924243042	0.57791306374336	3.21792249129901e-30	2.1262698313716e-23	6.45201342324766e-28	9.02431311101496e-23	2.43477875757717e-06	0.103400522700818	1669	52556	1326	1070	743	478	285	108	146	114	77	42	16	3	48821	49077	49404	49669	49862	50039	3932	3964	4001	4036	4062	4075
E4_OBESITY_HYPER	50_60	UKBB	E4_DMNAS	1.77586748795699	0.924894423972479	1.64236463285696	1.83656186897849	1.83857818415062	2.34138104209163	0.501073944585501	0.578104000627888	0.500922733491946	0.578209829347497	0.578108184700604	0.707781326755929	0.000393922032047436	0.109626206621659	0.00104294354610932	0.00149171952165043	0.00147104455112219	0.000939456533642373	217	50081	168	138	93	60	42	18	12	12	11	8	5	2	46648	46678	46723	46756	46774	46798	3470	3470	3471	3474	3477	3480
E4_OBESITY_HYPER	50_60	UKBB	E4_DMNASNOCOMP	1.81506276894933	0.962389552520396	1.71844969694343	1.53774294975194	1.95603402885816	2.5482671436424	0.501077255949165	0.578093559766541	0.50091090060856	0.707822000983558	0.578073696369152	0.707705919993737	0.000291971261907377	0.0959597778464962	0.000602138220721476	0.0298180066178965	0.000715133679227796	0.000317309098491563	205	50063	162	132	88	53	37	15	12	12	10	7	5	2	46626	46656	46700	46735	46751	46773	3468	3468	3470	3473	3475	3478
E4_OBESITY_HYPER	50_60	UKBB	E4_ENDOGLAND	1.52266281018461	0.0785548669709008	0.430291788854134	1.48779419735275	1.12152280312677	-10.4927480840199	0.448139246765475	0.707576202276773	0.707650491640422	0.500885050360033	0.578020167488415	254.227137542094	0.000679437608160829	0.911600759401689	0.543149713302842	0.00297479410499031	0.0523452855384411	0.967078159024264	315	53770	236	193	137	98	75	48	10	7	7	7	3	0	49402	49445	49501	49540	49563	49590	4437	4440	4440	4440	4444	4447
E4_OBESITY_HYPER	50_60	UKBB	E4_ENDOMETPOSTOP	1.71387488922062	0.196502970817889	1.60512889970242	-11.5110412825733	-11.5119181764217	2.1735072973093	0.578485653952008	1.00057847727082	0.57825073727104	532.859107413146	556.587201458318	1.00070204557851	0.00304961430256968	0.844305420438809	0.00550600660245764	0.98276511052244	0.983498494197284	0.0298569854409404	169	44658	140	109	80	52	30	14	7	4	3	0	1	1	41962	41993	42022	42050	42072	42088	2718	2721	2722	2725	2724	2724
E4_OBESITY_HYPER	50_60	UKBB	E4_FLUIDELECTRO	1.23182403399915	1.5522203882757	1.9132501319335	1.0828769147428	2.15862625947482	1.72195390290292	0.379319154151524	0.278995397232406	0.317635880912596	0.707827756206996	0.44816457968546	1.00036057944758	0.0011643975633294	2.64256642809569e-08	1.70783447556717e-09	0.126051545845588	1.4603031214794e-06	0.0851903736296925	682	46164	601	361	206	91	50	19	29	25	17	8	6	1	43236	43476	43631	43746	43787	43818	2980	2984	2992	3001	3003	3008
E4_OBESITY_HYPER	50_60	UKBB	E4_GLUCOPANCREAS	0.333234362337086	1.68356214369211	1.33326399077806	1.27988093114219	-10.4996722896501	-10.5084745281603	1.00039135144177	0.409049800230418	0.577970039815451	0.7076160370196	295.122776111127	598.586766135317	0.73905577887319	3.85859323896145e-05	0.0210657114276936	0.0704941512094848	0.971619406817751	0.985993477639461	189	54098	150	108	80	59	34	10	11	10	4	2	0	0	49632	49674	49702	49723	49748	49772	4494	4495	4501	4503	4505	4505
E4_OBESITY_HYPER	50_60	UKBB	E4_HYPERCHOL	1.57751642925781	1.24452344480022	1.33779961993923	1.51556686350468	1.24602551453754	1.40964450305115	0.150598790239859	0.137788898945737	0.160635364286248	0.184786894315402	0.237216429824615	0.40920433115513	1.12584198292435e-25	1.68404733518032e-19	8.2097253534448e-17	2.37009114936386e-16	1.49889773745894e-07	0.00057139206230923	2480	48562	2053	1719	1164	740	425	138	161	128	81	51	24	6	45455	45789	46344	46768	47083	47370	3373	3406	3453	3483	3510	3528
E4_OBESITY_HYPER	50_60	UKBB	E4_HYPERKALAEMIA	1.96170146673586	2.34872199142034	-10.1675807001585	-10.1680827198988	3.15796556635048	-10.1686988907115	0.708015062464019	0.578243032261691	419.279793787487	600.858046921272	0.707924736052961	1002.38281428553	0.00559349338451922	4.8690577163986e-05	0.980653108664927	0.986498360054623	8.16247190063977e-06	0.991905977862144	102	44754	90	39	22	9	7	4	5	4	2	2	2	0	42013	42064	42081	42094	42096	42099	2748	2749	2751	2751	2751	2753
E4_OBESITY_HYPER	50_60	UKBB	E4_HYPERLIPNAS	2.29173110901594	1.65500296915034	1.48359009216769	0.90760005767347	1.27713273125582	2.09397751409028	0.269370582224578	0.290403304788003	0.409560098978945	0.707821467801861	0.707808845895735	1.00076880289492	1.77377742440637e-17	1.20525527180418e-08	0.000291883442275356	0.1997569529205	0.0711769341414057	0.0364055290669843	404	45248	342	276	172	103	52	12	34	20	10	4	3	1	42420	42486	42590	42659	42710	42750	2856	2870	2880	2886	2887	2889
E4_OBESITY_HYPER	50_60	UKBB	E4_HYPOGLYC	0.834735167498683	1.85276751636343	1.51396508712294	1.36949279330656	-9.17090384635615	2.68680514185802	1.00039879447622	0.500707306763252	0.707609113184537	1.00037652693527	215.165312809825	1.00049507080357	0.40405425828319	0.000215344284034919	0.0323911500279776	0.171006359350187	0.966002384166857	0.00724266538907123	117	54027	96	63	44	28	15	5	7	6	2	1	1	1	49560	49593	49612	49628	49641	49651	4481	4482	4486	4487	4487	4487
E4_OBESITY_HYPER	50_60	UKBB	E4_HYPOKALAEMIA	2.40271745490257	1.18758396214322	1.99574973454226	1.36923949255293	1.53052451191912	-9.165522835769	0.355194808942237	0.578234433519798	0.500962455835848	1.00061777768382	1.00059140729693	308.859649480944	1.33764716226339e-11	0.0399940344305874	6.78131219233244e-05	0.171188740911936	0.126110844833211	0.976325959139603	251	45020	213	134	81	39	21	11	15	7	5	2	1	0	42239	42318	42371	42413	42431	42441	2804	2812	2814	2817	2818	2819
E4_OBESITY_HYPER	50_60	UKBB	E4_HYPOOSMNAT	-11.5136582544234	1.41264150602572	2.10252031678681	-11.5146936778606	-11.5126422657182	-11.5107854298822	374.800851744783	0.500996405380408	0.500941590023056	722.452104114761	768.197049015976	1732.82663395013	0.975493317437896	0.00480739649008674	2.70310823568414e-05	0.987283575907785	0.988042891219675	0.994699867688616	246	45123	227	136	73	31	16	6	7	8	4	0	0	0	42381	42472	42535	42577	42592	42602	2754	2753	2757	2761	2761	2761
E4_OBESITY_HYPER	50_60	UKBB	E4_HYTHYNAS	1.29639425017103	1.02433149339281	0.70542697781947	0.679412100707892	0.942950450712848	0.367401305696677	0.215382109386992	0.191049887729394	0.259677118514733	0.317407734754814	0.302589681870881	0.707567438318104	1.75450897612728e-09	8.24918256761181e-08	0.0065965385025145	0.0323141660239123	0.0018315592390952	0.603589457435887	1570	51906	1276	1064	802	550	344	125	71	54	33	22	13	2	47976	48188	48450	48702	48908	49127	4153	4170	4191	4202	4211	4222
E4_OBESITY_HYPER	50_60	UKBB	E4_HYTHY_AI_EXCL	2.05486678313277	1.20858731818784	1.12491263302268	0.450537764171553	-10.5007526318955	-10.5064308991422	0.379046226452846	0.448006439599362	0.577976766816296	1.00039778582287	232.495821556918	345.815488448846	5.92165533927522e-08	0.00698201681418496	0.0516194506082837	0.652451878602051	0.963975521393391	0.975762712108615	241	54029	186	155	105	73	51	23	14	9	4	1	0	0	49595	49626	49676	49708	49730	49758	4475	4480	4485	4488	4489	4489
E4_OBESITY_HYPER	50_60	UKBB	E4_HYTHY_AI_STRICT	1.21881217709723	1.07122833870196	0.822214927679231	0.794545376348345	1.05335523901884	0.466116923918855	0.238019613638931	0.198470290414027	0.25995057014782	0.317627065284376	0.302797056942515	0.70765756583171	3.04504373813515e-07	6.76044383997735e-08	0.00156170337242772	0.0123667043192674	0.000503758449650739	0.510103966602643	1490	46965	1211	1010	763	526	331	122	65	52	33	22	13	2	43736	43937	44184	44421	44616	44825	3443	3456	3475	3486	3495	3506
E4_OBESITY_HYPER	50_60	UKBB	E4_LIPOPROT	1.70921246090725	1.23351906634861	1.31736609840968	1.41523088391567	1.20606837051998	1.49055812355139	0.134787258673557	0.132133375036653	0.155086908786248	0.184731183469288	0.230963757470616	0.379003662642573	7.55410680592656e-37	1.0060231086117e-20	1.99003729756315e-17	1.84449741655585e-14	1.77101880546847e-07	8.39505523038316e-05	2723	48932	2252	1886	1270	815	463	150	181	134	85	52	26	7	45786	46152	46768	47223	47575	47888	3436	3483	3532	3565	3591	3610
E4_OBESITY_HYPER	50_60	UKBB	E4_METABO	1.4198036309411	0.98451442469405	1.57029924521647	-10.5036428434748	0.835439648513684	2.02598478569857	0.578430627813056	0.578354955812235	0.50099596874463	274.206529190141	1.00047799445233	1.00061721817991	0.0141049696321469	0.0887053703965547	0.00172232321130345	0.969444033996973	0.403694903499436	0.0428945741921844	238	44764	196	147	110	67	41	17	11	8	5	1	2	1	42055	42104	42141	42184	42210	42234	2740	2743	2746	2750	2749	2750
E4_OBESITY_HYPER	50_60	UKBB	E4_METABOLIA	1.60166566182262	1.17287685978522	1.2404995781387	1.23355688139185	1.21470211074255	1.44397903998121	0.12066244350341	0.116446405879616	0.136321226719982	0.171151263052184	0.19065951516593	0.317287167453586	3.27891415847597e-40	7.3285010214665e-24	9.04758394782625e-20	5.70271903813874e-13	1.87733240192279e-10	5.33874362016801e-06	3962	50759	3273	2608	1780	1139	665	236	230	174	112	68	38	10	47540	48205	49033	49674	50148	50577	3678	3734	3796	3840	3870	3898
E4_OBESITY_HYPER	50_60	UKBB	E4_MINERAL_MET	1.92789223766017	1.63946958479181	1.09799863161345	1.62818532906351	1.33569980905629	1.7547724587534	0.355106407249272	0.354924594270877	0.578155392228447	0.578324701840707	0.707768726630561	1.00056017381186	5.6653205048404e-08	3.85212477356038e-06	0.0575459346593723	0.00487244305436065	0.0591336833200367	0.0794664917894475	401	45185	337	210	134	79	50	23	21	14	7	6	3	1	42412	42539	42615	42670	42699	42726	2816	2823	2830	2831	2834	2836
E4_OBESITY_HYPER	50_60	UKBB	E4_NONTOXIC_THYROID	1.03381047699136	-0.24901666161123	1.24522924125713	1.16083591328107	-10.4806516799009	-10.4788428577941	0.707785036694239	1.00037652933854	0.578024538594667	0.707657032562027	248.63487482838	430.482356037783	0.14411762210801	0.803420394150754	0.0312178761845177	0.100923400381623	0.966376903569515	0.980579735277345	186	54074	149	129	92	71	45	17	7	5	5	2	0	0	49597	49617	49654	49675	49701	49729	4507	4509	4509	4512	4514	4514
E4_OBESITY_HYPER	50_60	UKBB	E4_PCOS_BROAD_EXCLUSIONS	1.24578058268539	1.47420109623073	-11.4995968731416	0.932655911135153	-11.4978486266397	-11.5013097094472	0.707717580212644	0.500703793031455	403.544007439708	1.00043533925686	485.071531662484	680.960090974945	0.078360467886789	0.00323730116723228	0.977266149481831	0.351207306859692	0.981089187246923	0.986524494923737	162	54094	126	94	65	47	32	20	6	5	1	1	0	0	49633	49665	49694	49712	49727	49739	4491	4492	4496	4496	4497	4497
E4_OBESITY_HYPER	50_60	UKBB	E4_PCOS_CONCORTIUM	1.39368043515348	0.457602214111033	-0.041123835065965	0.777184009911682	0.383246791526619	0.959427449310499	0.505222914364859	0.503385048288305	0.579504242674027	0.380333483301769	0.409831520149644	0.40953487709721	0.00580592085821302	0.363323695899852	0.943426549912344	0.0410101086433525	0.349719997413931	0.0191435056083814	510	29294	222	271	327	341	308	179	13	12	13	15	12	6	27163	27114	27058	27044	27077	27206	2406	2407	2406	2404	2407	2413
E4_OBESITY_HYPER	50_60	UKBB	E4_PCOS_CONSORTIUM_EXCLUSIONS	1.23354519709225	0.754031298394865	0.611499165872834	0.747359112085245	0.665105165244541	0.859315034828912	0.279981253124084	0.252420299499967	0.279412097126343	0.279235126943289	0.278892094634526	0.378976268588155	1.05387588296304e-05	0.00281540434761686	0.0286316931699191	0.00744064629986417	0.0170878594445396	0.0233618974561669	1319	52086	829	816	764	674	524	272	42	40	39	31	19	7	48209	48222	48274	48364	48514	48766	4325	4327	4328	4336	4348	4360
E4_OBESITY_HYPER	50_60	UKBB	E4_THYROID	1.2692342409891	1.00291665835014	0.5877620896309	0.737957827137821	0.941690104125032	0.140941277034626	0.206359218592137	0.181747285879837	0.25966070517317	0.289983522799199	0.278566220249596	0.707593121498744	7.71874671971782e-10	3.42502547443249e-08	0.023600122544675	0.0109331967053931	0.000723569138288872	0.842118760945962	1790	52062	1437	1209	903	630	412	158	78	59	36	25	15	2	48161	48389	48695	48968	49186	49440	4176	4195	4218	4229	4239	4252
E4_OBESITY_HYPER	50_60	UKBB	E4_THYROID_CTRL_EXCLUSION	1.16854622011374	0.793623429436972	0.860846085090744	0.824609045064007	0.861384669746135	0.914158719911073	0.161131072556039	0.148653272618927	0.16466000519232	0.198119172483944	0.205836912507438	0.334390577696916	4.10216387883491e-13	9.35869152354733e-08	1.71333378417099e-07	3.15214038397435e-05	2.85427303093859e-05	0.00626070604754476	3474	48241	2716	2309	1776	1276	851	348	130	104	81	51	30	9	45156	45563	46096	46596	47021	47524	3713	3739	3762	3792	3813	3834
E4_OBESITY_HYPER	50_60	UKBB	E4_THYTOXNAS	2.18570958183485	0.814459911410856	1.64130092815398	0.952552792603143	-10.4814336117181	-10.4911273952558	0.448252142402353	0.707673880887975	0.578061901818345	1.00042851184985	309.387210205668	478.960231564247	1.08219292032102e-06	0.249774516260072	0.00452102327628568	0.341023557697888	0.972974401250709	0.982524563176943	158	50401	125	98	67	47	31	12	10	6	4	1	0	0	46471	46498	46529	46549	46565	46584	3953	3957	3959	3962	3963	3963
E4_OBESITY_HYPER	50_60	UKBB	E4_VIT_B_DEF	5.53074609099419	4.27072510595452	4.53496965012102	5.51915060331093	4.50914219104816	5.59789892820453	0.540482175623343	0.733896098512365	0.731735544976905	0.609448642765279	1.01793732083295	1.01669000223391	1.41101575623084e-24	5.91121517708425e-09	5.73478163688295e-10	1.35355261369485e-19	9.43706092209352e-06	3.67070788027431e-08	238	49127	189	154	120	75	48	19	11	8	6	5	2	1	49095	49130	49164	49209	49236	49265	70	73	75	76	79	80
E4_OBESITY_HYPER	50_60	UKBB	E4_VIT_DEF	4.61112939820196	4.17610634279085	3.41809511922387	4.04202885681822	3.22385814919777	3.91101337481166	0.328339251709382	0.313541254857845	0.514807485022611	0.464077651008914	0.716413934668867	1.00701957289068	8.40855450520229e-45	1.79109809118438e-40	3.14621187591437e-11	3.04380565060324e-18	6.7955495842759e-06	0.000102857202212694	615	49618	488	409	292	203	137	42	32	23	11	8	3	1	49537	49616	49733	49822	49888	49983	176	185	197	200	205	207
E4_OBESITY_HYPER	50_60	UKBB	E4_VIT_D_DEF	5.05931572814356	4.67630553838686	4.10250069578699	3.344996320968	3.52264791906999	-8.87285050035866	0.411802728414957	0.384615563573431	0.598789171270386	1.01151554944535	1.00952730315443	1153.24189245923	1.08004784067047e-34	5.17697084245102e-34	7.31678084452487e-12	0.000943293845484549	0.000484100144208639	0.993861270019663	368	49335	294	249	171	125	79	19	19	13	5	2	1	0	49274	49319	49397	49443	49489	49549	116	122	130	133	134	135
E4_OBESITY_HYPER	50_60	UKBB	E4_VOLUME	1.76357044921453	0.243721731368317	1.59253465023757	1.58643674768595	-10.5085299526255	2.14319591696803	0.409599379710175	0.707797213789042	0.448404262519818	0.578378464194403	275.850915439446	1.00073893165425	1.66534914564155e-05	0.730591839486943	0.000382954643667445	0.0060898439979938	0.969611968683272	0.0322246036510061	365	45191	305	204	144	85	49	16	13	9	8	4	1	1	42431	42532	42592	42651	42687	42720	2807	2811	2812	2816	2819	2819
E4_OBESITY_HYPER	50_60	UKBB	F5_ADO	1.20877873188606	1.225707777154	1.25876693073835	0.991038634775112	0.725102759498859	1.16508188732622	0.206719912844436	0.153599080453079	0.171568337342508	0.225462987315274	0.259643237203679	0.317370790493678	4.99247403974705e-09	1.46432774753416e-15	2.18719679582043e-13	1.10481794191067e-05	0.00522719541044079	0.000241562487670791	2220	48462	1619	1451	1149	870	622	294	111	93	67	37	23	10	45223	45391	45693	45972	46220	46548	3729	3747	3773	3803	3817	3830
E4_OBESITY_HYPER	50_60	UKBB	F5_ALCOHOL	1.57999728863175	1.47267638970992	0.912354147789854	1.03604292108873	0.623488016723758	1.46685832248856	0.279190812081767	0.225649249190767	0.334689650717542	0.354770378151692	0.44806702351847	0.448065159967454	1.52078195920892e-08	6.73709924591635e-11	0.00641127088673084	0.0034967247744044	0.164071997456463	0.00106126267511194	821	50936	581	496	384	302	234	103	44	38	23	16	9	5	47146	47231	47343	47425	47493	47624	3986	3992	4007	4014	4021	4025
E4_OBESITY_HYPER	50_60	UKBB	F5_ALCOHOLAC	0.372536829479535	1.17900448951811	0.0467224458346365	0.275971471696924	0.235711323875431	-9.50714098790563	1.00058583966781	0.500994494770331	1.00048775504353	1.00044466493107	1.00036470038066	210.317944261756	0.709655569502521	0.018606201868705	0.962752595086974	0.782664191505648	0.813723368804518	0.963944976431961	213	50378	156	141	106	85	67	27	8	7	3	2	1	0	46526	46541	46576	46597	46615	46655	3901	3902	3906	3907	3908	3909
E4_OBESITY_HYPER	50_60	UKBB	F5_ALCOHOL_DEPENDENCE	2.16309825440044	0.952337795100226	1.52990202312291	2.05290007526694	0.464095306689983	2.6242765187646	0.40955193139193	0.578262737699568	0.501056955755087	0.448318705220997	1.00044833340297	0.500704709888757	1.28045576163968e-07	0.099579706703577	0.00226302176642275	4.66961531830996e-06	0.642728470403942	1.59565056980785e-07	222	50426	157	131	94	68	47	26	16	12	10	7	3	4	46557	46583	46620	46646	46667	46688	3918	3922	3924	3927	3931	3930
E4_OBESITY_HYPER	50_60	UKBB	F5_ALLANXIOUS	1.4601699880028	1.27143471519025	1.14116583663292	1.5066717083198	1.3107933014467	1.32022676601505	0.188119377793435	0.162547350344178	0.205986225819641	0.210226553873963	0.259458758094223	0.500671712467867	8.36446582441206e-15	5.20177065529364e-15	3.02453656338639e-08	7.67176382294403e-13	4.37140150140521e-07	0.00836647694442342	1836	52971	1441	1198	849	573	338	117	105	84	55	37	19	4	48997	49240	49589	49865	50100	50321	4264	4285	4314	4332	4350	4365
E4_OBESITY_HYPER	50_60	UKBB	F5_ANXIETY	1.45085250622243	1.35906003868009	1.22267133900136	1.5831887202157	1.32760989188656	1.4638947993873	0.202233140080933	0.168997092059969	0.219947380131494	0.230984300233883	0.302589637273467	0.57797192187098	7.27535328604389e-13	8.84461377710799e-16	2.71438832150539e-08	7.17645482481407e-12	1.14664723856895e-05	0.0113151297742179	1574	52803	1264	1027	703	447	249	78	91	73	44	30	14	3	48779	49016	49340	49596	49794	49965	4243	4261	4290	4304	4320	4331
E4_OBESITY_HYPER	50_60	UKBB	F5_BEHAVE	0.146684842062821	-11.5088988253834	1.73806434366669	0.793203647812921	1.22919030559051	0.894570976561252	1.00047796159815	254.559217082643	0.379027812354124	0.707610679261071	0.577907364659408	1.00031385919736	0.883436098186687	0.963939057405335	4.5271651455636e-06	0.262304660163571	0.0334227659661992	0.371166591015176	245	53863	181	159	126	94	62	39	8	9	11	5	4	1	49418	49440	49473	49505	49537	49560	4501	4500	4498	4504	4505	4508
E4_OBESITY_HYPER	50_60	UKBB	F5_DEPRESSIO	1.13484815979336	1.24498870808347	1.25532969783871	0.966497022116989	0.80766013003967	1.07941157570794	0.215675717420354	0.153584340282642	0.174002812152902	0.23123809050182	0.251507152859288	0.334451643588538	1.42631493448554e-07	5.22181387763131e-16	5.41635844915687e-13	2.91942896014944e-05	0.00132144670119953	0.00124917640292711	2193	48413	1602	1425	1123	847	611	293	109	93	67	36	23	9	45170	45347	45649	45925	46161	46479	3725	3741	3767	3798	3811	3825
E4_OBESITY_HYPER	50_60	UKBB	F5_MOOD	1.20221921548229	1.21759929442519	1.22009188730435	0.921708422057009	0.757573593059405	1.12412995071805	0.206717421306819	0.153597822294932	0.174014705745914	0.231240866609827	0.25149865995098	0.317380044663388	6.03584822117781e-09	2.24158155946667e-15	2.3589490571908e-12	6.72181464429657e-05	0.00259329960919437	0.000397248592297202	2249	48418	1633	1464	1162	884	642	307	110	93	67	37	24	10	45196	45365	45667	45945	46187	46522	3728	3745	3771	3801	3814	3828
E4_OBESITY_HYPER	50_60	UKBB	F5_NEUROTIC	1.45382968479663	1.22004941474531	1.06774414114546	1.42965887650466	1.17451102243104	0.906399128257343	0.179327198167453	0.156830866354381	0.198061267294583	0.197933341992321	0.243841416708701	0.500625897081206	5.18275529160828e-16	7.28716219225117e-15	7.00748476462597e-08	5.08788249121673e-13	1.4595165716649e-06	0.0702133508362691	2079	53038	1603	1354	984	696	431	164	116	92	61	42	21	4	49134	49383	49753	50041	50306	50573	4264	4288	4319	4338	4359	4376
E4_OBESITY_HYPER	50_60	UKBB	F5_ORGANIC	1.31141011321178	1.42926358502983	1.66008879224445	-10.5041652079916	-10.4838664534321	-10.4799236726474	0.707643715993054	0.577945911462466	0.707590740180926	395.140928908466	598.682883797289	1035.61671765343	0.0638527301307549	0.0133981972484559	0.0189702862217112	0.978792062233119	0.986028517093656	0.991925944760303	130	54134	115	76	41	25	9	4	7	5	2	0	0	0	49648	49687	49722	49738	49754	49759	4494	4496	4499	4501	4501	4501
E4_OBESITY_HYPER	50_60	UKBB	F5_PANIC	1.98737797675336	1.00379393547095	-10.5014296798349	1.86091149014325	1.60823818297264	-10.5262881842474	0.578290695184416	0.707800590115551	251.559498958287	0.57807948868065	0.707610712491916	623.856834764392	0.00058897395722108	0.15613603610494	0.966701731959139	0.00128581368318403	0.0230398917873904	0.986537994201933	135	50972	97	87	63	54	35	12	7	5	4	4	2	0	47094	47104	47128	47137	47156	47179	3909	3911	3912	3912	3914	3916
E4_OBESITY_HYPER	50_60	UKBB	F5_PHOBANX	1.17239276833201	1.51402715345506	0.0361096217941748	0.936340462336589	1.47268149674362	-9.47953241053552	0.707880870494619	0.448172519296972	1.00047939029909	0.707741567040629	0.578096498180982	252.023880079611	0.0976811886677072	0.000729556309305174	0.971208746501525	0.185836144138815	0.0108508252567992	0.969995742234671	200	51031	138	122	110	93	62	27	10	8	5	4	3	0	47170	47186	47198	47215	47246	47281	3913	3915	3918	3919	3920	3923
E4_OBESITY_HYPER	50_60	UKBB	F5_PSYCH	1.17873234023323	1.10778548717331	1.02073318175731	1.20793301241893	0.742440727085455	0.970264715626671	0.138767247761023	0.108546483858078	0.126748321497112	0.133541076712663	0.173790291072188	0.259687797197254	1.99108268468131e-17	1.87098742840637e-24	8.06382245956285e-16	1.49112511786288e-19	1.93684561849799e-05	0.000186767294337729	5445	46140	4018	3557	2846	2130	1493	641	245	209	151	98	47	15	43947	44408	45119	45835	46472	47324	3375	3411	3469	3522	3573	3605
E4_OBESITY_HYPER	50_60	UKBB	F5_PSYCH_INCLAVO	1.17873234023323	1.10778548717331	1.02073318175731	1.20793301241893	0.742440727085455	0.970264715626671	0.138767247761023	0.108546483858078	0.126748321497112	0.133541076712663	0.173790291072188	0.259687797197254	1.99108268468131e-17	1.87098742840637e-24	8.06382245956285e-16	1.49112511786288e-19	1.93684561849799e-05	0.000186767294337729	5445	46140	4018	3557	2846	2130	1493	641	245	209	151	98	47	15	43947	44408	45119	45835	46472	47324	3375	3411	3469	3522	3573	3605
E4_OBESITY_HYPER	50_60	UKBB	F5_SCHIZO	1.60773591171383	-10.5001624869405	0.525033403704248	1.56274444696468	1.74119091403972	-10.4943255870568	0.70783322997694	221.144716809183	1.00035213336956	0.707577581223546	0.707510336429667	577.771506407863	0.0231258922473712	0.962129908419313	0.599688452368293	0.0272035968889004	0.0138546012619358	0.985508458124493	111	54086	83	76	61	42	26	12	6	4	4	4	2	0	49601	49608	49623	49642	49658	49672	4507	4509	4509	4509	4511	4513
E4_OBESITY_HYPER	50_60	UKBB	F5_SEXDYS	-11.525425940794	-11.5241835247156	1.99571473278342	-11.5202263047266	1.24849289022798	-11.5263732116307	469.075292946198	345.64895461942	0.448252387457755	427.120313522214	0.707628915453283	575.054696806373	0.980397530303225	0.973402885369126	8.49901260766497e-06	0.978482183922387	0.0776759684861816	0.984008304769537	138	53767	95	86	68	55	40	30	4	6	7	2	2	0	49324	49333	49351	49364	49379	49389	4482	4480	4479	4484	4484	4486
E4_OBESITY_HYPER	50_60	UKBB	F5_SOMATOFORM	0.676960086832664	1.60103434278262	0.813399812194818	1.29604541601686	0.0700690241636143	-10.4992216973969	1.00062478191311	0.448366131128056	0.707794418517876	0.578122627603026	1.00035348256257	303.346996311363	0.498699509859095	0.000355866625775264	0.250472084324712	0.0249731705921041	0.94415842796653	0.972389722862277	179	50884	113	110	99	94	78	38	10	9	5	4	1	0	47056	47059	47070	47075	47091	47131	3884	3885	3889	3890	3893	3894
E4_OBESITY_HYPER	50_60	UKBB	F5_STRESSOTH	2.45646298445555	1.01866015819764	1.45640428398667	1.16405992060363	1.2973476314445	-9.16414205110373	0.448347628952712	0.707705794769713	0.707743465543952	1.00044989488054	1.0004411877959	270.55262585493	4.27917947061711e-08	0.150041850884204	0.0396080089778899	0.244611917690559	0.194708439451664	0.972979269742395	131	50884	97	82	56	41	23	13	11	6	4	2	1	0	47017	47032	47058	47073	47091	47101	3890	3895	3897	3899	3900	3901
E4_OBESITY_HYPER	50_60	UKBB	F5_SUBSNOALCO	1.28434993863651	0.875584999411443	0.995294234777458	1.27367826812744	1.05896183399075	1.1843774876753	0.171721051888457	0.156782127064654	0.164578610555911	0.168853739133195	0.205708410183157	0.50073257969453	7.47305370089475e-14	2.34070858226307e-08	1.47082453538049e-09	4.5897841029837e-14	2.63449501148569e-07	0.0180159841892234	2775	52111	2064	1831	1506	1097	732	238	142	115	91	63	28	4	48536	48769	49094	49503	49868	50362	4144	4171	4195	4223	4258	4282
E4_OBESITY_HYPER	50_60	UKBB	F5_SUBSTANCE	1.28864389519837	1.01739124987422	0.999955446520354	1.18939342827545	0.814940233894974	1.2633374081812	0.158996566487511	0.136437692527212	0.153235750926196	0.162368564799067	0.210044275367599	0.35451844334871	5.28090644383515e-16	8.86359784880458e-14	6.77291723741127e-11	2.38419827934925e-13	0.000104520999920057	0.000365899676264286	3219	52527	2365	2089	1703	1265	876	312	164	137	101	68	30	8	49004	49280	49666	50104	50493	51057	4213	4240	4276	4309	4347	4369
E4_OBESITY_HYPER	50_60	UKBB	F5_TOBAC	1.25703724558268	0.902073417647469	0.971407761834853	1.27757498581546	1.06733452161744	1.20745063232936	0.174160048335895	0.155006806854133	0.166721309030124	0.168851065411902	0.205699509810094	0.500725397496814	5.28691455097378e-13	5.8998176248552e-09	5.65895569500408e-09	3.84054190880105e-14	2.1164856539762e-07	0.0158912864616149	2770	52090	2066	1827	1499	1095	726	235	141	115	90	63	28	4	48511	48750	49078	49482	49851	50342	4142	4168	4193	4220	4255	4279
E4_OBESITY_HYPER	50_60	UKBB	FALLS	0.941308833989175	0.666488871446062	0.602946869533269	0.26527879342258	0.867307446561375	-0.776691409871764	0.231140460530431	0.205800316120082	0.251385650834355	0.3545174699438	0.278443174986375	1.00027394345637	4.65204408217403e-05	0.00120150713009671	0.0164626650925763	0.45429050125507	0.00184041334346663	0.437466393324129	1952	52418	1575	1287	929	659	432	179	68	54	35	21	14	1	48514	48802	49160	49430	49657	49910	4213	4227	4246	4260	4267	4280
E4_OBESITY_HYPER	50_60	UKBB	FEMINGHER_BILATERAL	0.900909867304633	0.316314127461951	-11.0685083481844	-11.0682251215547	0.773194815110394	-11.0793632310102	1.00077752004788	1.00064114022752	358.448944601169	372.286217547016	1.00066670646011	560.44140709675	0.368008539485054	0.751917911864748	0.975366118965757	0.9762820520299	0.439711984425737	0.984227651658351	123	44555	91	76	60	53	38	20	3	2	1	1	1	0	41413	41428	41444	41451	41466	41484	3171	3172	3173	3173	3173	3174
E4_OBESITY_HYPER	50_60	UKBB	FG_CEREBVASC	1.37781199799118	1.56395042239375	1.68198854200311	1.36667708518583	1.8828786971071	2.40774830454252	0.502545125547769	0.356638202602614	0.410986495657482	0.579134240964494	0.501852294982756	0.708527120937682	0.00611280518419501	1.15848549686219e-05	4.26629416227014e-05	0.0182817176328879	0.000175528671164741	0.000678198093021833	471	29150	394	314	209	144	82	27	17	17	12	8	6	2	28005	28085	28190	28255	28317	28372	1205	1205	1210	1214	1216	1220
E4_OBESITY_HYPER	50_60	UKBB	FG_CVD	1.48480373530496	1.02433569847492	1.05792716569075	1.3584182111162	1.09134472177085	0.863574081437427	0.121532495789953	0.116101232898838	0.130507032763258	0.135439031675948	0.162012761527064	0.290748968526053	2.51171328722262e-34	1.11652029960749e-18	5.21910640080872e-16	1.12813799431273e-23	1.62621416813002e-11	0.00297634266409593	6633	35307	5264	4482	3416	2368	1532	640	249	203	151	107	51	12	34574	35356	36422	37470	38306	39198	1853	1899	1951	1995	2051	2090
E4_OBESITY_HYPER	50_60	UKBB	FG_DISVEINLYMPH	1.26307650394438	1.4707067978264	1.59101313915928	1.63796667012905	-0.91626871105446	0.523460222545033	0.356944673433578	0.246836231738966	0.262513294441686	0.281099189045059	1.000903529554	0.708236961506457	0.000402288686011336	2.54986026109834e-09	1.355342129409e-09	5.64305735226574e-09	0.359959856991125	0.459844318498651	1127	29406	824	679	543	452	330	150	41	37	26	15	3	2	28383	28528	28664	28755	28877	29057	1285	1289	1300	1311	1323	1324
E4_OBESITY_HYPER	50_60	UKBB	FG_DOAAC	2.20215661656942	-12.1652023051578	1.79067274873639	1.17398053301606	2.64813042498974	-12.1681953702027	0.450011154950473	486.252638475808	0.579216546021481	1.00105411930259	0.578985177952189	1655.30147902421	9.90280721249692e-07	0.980040386703312	0.00199119267421668	0.240898352408334	4.79083413678335e-06	0.99413476765299	241	28865	210	160	91	57	29	10	8	3	5	3	3	0	27675	27725	27794	27828	27856	27875	1213	1218	1216	1218	1218	1221
E4_OBESITY_HYPER	50_60	UKBB	FG_HYPERTENSION	1.45386379294767	1.22100560221104	1.06138270763195	1.43638272521612	1.32952422274675	1.20739909434688	0.147214197675191	0.126332928471138	0.157141951576065	0.162580193190405	0.18317680794365	0.318173788432738	5.29873772587732e-23	4.24690548366151e-22	1.43533907090673e-11	1.00171435459862e-18	3.92428578318896e-13	0.000147775243282168	4210	33360	3400	2943	2213	1432	884	358	180	154	107	78	40	10	32207	32664	33394	34175	34723	35249	1783	1809	1856	1885	1923	1953
E4_OBESITY_HYPER	50_60	UKBB	FG_OTH	2.03471696452146	0.906403136570755	1.65874998492299	1.9007676517498	0.188902403462169	1.46450245043733	0.292344007592221	0.410588613309605	0.356367272713152	0.3804848560851	1.00083664339391	1.00091805486279	3.40250665679138e-12	0.0272742569916777	3.24597545207895e-06	5.86391385909655e-07	0.850293078978415	0.143423824740426	689	29545	569	424	281	186	111	41	28	19	15	9	2	1	28304	28449	28592	28687	28762	28832	1333	1342	1346	1352	1359	1360
E4_OBESITY_HYPER	50_60	UKBB	FG_OTHHEART	2.0828034301669	1.33304515960889	1.18096505988178	1.6533500433203	1.16292553595287	-0.0118052941853691	0.159860002519398	0.183886369987574	0.238891515868265	0.238935376271329	0.335356219467326	1.00071486091815	8.3783485720998e-39	4.18969783776086e-13	7.67243540499569e-07	4.52749259478249e-12	0.000524870210736773	0.990587684998735	1818	31954	1496	1153	793	503	303	123	101	66	44	27	9	1	30487	30830	31190	31480	31680	31860	1688	1723	1745	1762	1780	1788
E4_OBESITY_HYPER	50_60	UKBB	FG_PULMHEART	1.17135674473955	1.21074565085392	1.25879456226961	1.76876924564415	1.87551041243383	-9.50450622585116	0.500802286766961	0.409082765890645	0.500736467243233	0.50072739019336	0.50060630637399	264.369745596759	0.0193374801785053	0.00307979336475931	0.0119408912295646	0.000411806525012229	0.00017933486752669	0.971320979092532	350	53698	295	184	115	73	44	19	15	14	10	7	4	0	49295	49406	49475	49517	49546	49571	4443	4444	4448	4451	4454	4458
E4_OBESITY_HYPER	50_60	UKBB	FIBRO_COMORB	2.60403420471518	2.74951461653128	2.53884606031801	2.40110716364739	2.37517800922541	2.31426493412403	0.222883200040471	0.164737896762828	0.196118849176648	0.229461563038569	0.228270294387695	0.342982598310176	1.54965194489271e-31	1.54355615016473e-62	2.49309652168789e-38	1.2627992411973e-25	2.34979287239435e-25	1.50444902814012e-11	2813	25478	1995	1795	1453	1156	889	440	117	102	73	47	30	9	25816	26016	26358	26655	26922	27371	363	378	407	433	450	471
E4_OBESITY_HYPER	50_60	UKBB	G6_CARPTU	0.757228345632194	1.3127892854355	1.37640269091675	0.393946071621598	1.26276926517857	-0.0689014035306451	0.409527457581906	0.231235780030006	0.251599328267489	0.500803887363032	0.33441611853709	1.00037421772993	0.0644535547211052	1.36856765904958e-08	4.4848029108847e-08	0.431500000907509	0.000159340218755218	0.945088617642174	825	49790	629	565	458	314	209	99	44	43	27	13	10	1	46205	46269	46376	46520	46625	46735	3737	3738	3754	3768	3771	3780
E4_OBESITY_HYPER	50_60	UKBB	G6_CERCYST	0.0433418378672268	-0.452512498538227	1.53673134404644	2.28013132423447	0.615367513744549	-9.16481332105742	1.00042003580255	1.00034944047242	0.447980491156962	0.409274122677068	1.00042139000375	223.614424182408	0.965443546607666	0.651013671902244	0.000602795883871621	2.5304985450185e-08	0.53848319232909	0.967307939123346	277	52758	225	166	113	70	44	19	11	11	10	6	1	0	48515	48574	48627	48670	48696	48721	4284	4284	4285	4289	4294	4295
E4_OBESITY_HYPER	50_60	UKBB	G6_CPETAL	1.40809286724507	1.64813984020176	1.04040444668866	0.883887940696549	1.55062492622672	0.878469787905586	0.500779320503701	0.354520746471206	0.578092890577043	0.707658982909837	0.500579984738072	1.00027902826731	0.00492646440413124	3.33671881728519e-06	0.0719051047678511	0.211653769978353	0.00195057265864992	0.379821769471872	269	53958	200	157	108	84	58	28	15	12	8	7	5	1	49530	49573	49622	49646	49672	49702	4482	4485	4489	4490	4492	4496
E4_OBESITY_HYPER	50_60	UKBB	G6_DEMYEL	0.919255633572415	0.215929708255374	0.432764433964783	1.45538395795567	0.696906959317541	-9.48741692806504	1.00054366431499	1.00040467629399	1.00046946772656	0.70778067015183	1.00032636468162	235.043511177649	0.358223138987027	0.829110626442423	0.665333465700521	0.0397570700486489	0.486003335945758	0.967802521480441	122	53959	83	80	67	49	42	17	6	5	4	3	1	0	49489	49492	49505	49523	49530	49555	4503	4504	4505	4506	4508	4509
E4_OBESITY_HYPER	50_60	UKBB	G6_EPIPAROX	1.57997161948846	1.03124856900526	1.04546830876463	0.957267143559946	1.10143048344393	0.476351168391467	0.17204739350991	0.166944243653155	0.184823910615937	0.215078860133535	0.201759059854919	0.44794994870712	4.17880183335071e-20	6.52469447755743e-10	1.54433264106139e-08	8.55618213195458e-06	4.78452675959201e-08	0.287599385593291	2177	49034	1542	1401	1139	916	687	317	117	89	71	48	29	5	45692	45833	46095	46318	46547	46917	3860	3888	3906	3929	3948	3972
E4_OBESITY_HYPER	50_60	UKBB	G6_EPLEPSY	1.46114283326568	0.962908002231097	0.246440277650326	1.5725987597008	1.96389970178328	-9.50471957717352	0.578326853943222	0.578096918482434	1.00048009993534	0.578115263785191	0.500912043401022	251.884526908907	0.0115205367558311	0.0957828462499958	0.805432966673159	0.00652391594158026	8.83112520742374e-05	0.969899422693112	218	47623	164	129	96	71	53	24	11	9	6	7	4	0	44117	44152	44185	44210	44228	44257	3549	3551	3554	3553	3556	3560
E4_OBESITY_HYPER	50_60	UKBB	G6_FACOTH	0.689124860874544	1.64263665642481	-11.5067654939036	1.06261980553799	1.54615653133873	-11.5005182579672	1.00064793475849	0.448331216350417	341.801776953771	0.707741344939094	0.577984950246066	583.130001161085	0.491025519570015	0.000248412645299473	0.973144268863028	0.13324594320049	0.00747112075480995	0.984265101912351	165	49325	117	114	98	82	54	25	8	7	3	3	3	0	45704	45707	45723	45739	45767	45796	3661	3662	3666	3666	3666	3669
E4_OBESITY_HYPER	50_60	UKBB	G6_HEADACHE	0.603633816182396	0.284029093424865	1.87858287165726	0.477234124448318	1.55936134479181	1.07450428719075	0.708091575948368	0.578280987021796	0.279201710488689	0.578187956619739	0.334639714076863	0.707673180199637	0.393947805754866	0.623312549080072	1.71530031778005e-11	0.409146709104426	3.164836679786e-06	0.128923086694094	405	47556	251	252	223	211	165	77	20	21	23	12	11	2	44139	44138	44167	44179	44225	44313	3551	3550	3548	3559	3560	3569
E4_OBESITY_HYPER	50_60	UKBB	G6_HEMIPLE	-10.5083632813543	1.74010139708053	1.19021381182083	1.4034070352645	1.33480157535677	1.13701886463308	257.285863540366	0.448056651631497	0.707807561902048	0.707656352126689	0.707544616855649	1.00029027120562	0.967420945004876	0.000102894159524592	0.0926561314494866	0.047347782950023	0.0592240587652849	0.255668354278483	155	53893	114	91	62	50	35	20	6	7	5	5	3	1	49460	49483	49512	49524	49539	49554	4468	4467	4469	4469	4471	4473
E4_OBESITY_HYPER	50_60	UKBB	G6_MIGRAINE	0.608750813621476	0.333152400093172	0.928955924127621	0.889659719131366	1.02445318877426	-0.0105833759134183	0.501403998595233	0.40958607482308	0.334849241633779	0.379251395054304	0.354749578704794	1.0004126439666	0.224712419313001	0.415995634609486	0.00553289303212076	0.0189847080190575	0.0038792088872069	0.991559328255323	732	47834	517	498	414	343	255	109	27	25	22	14	8	1	44435	44454	44538	44609	44697	44843	3587	3589	3592	3600	3606	3613
E4_OBESITY_HYPER	50_60	UKBB	G6_NERPLEX	0.787569273823445	1.16095637276163	0.994175606599422	0.799550505283798	1.24909138815605	0.601321227523549	0.231520457245989	0.141512517608883	0.168998151596326	0.215019250334916	0.175978227567736	0.378766565379123	0.000669616153812672	2.32686660078353e-16	4.03480214495053e-09	0.000200404043236765	1.26585961385912e-12	0.112381938896781	2604	50873	1895	1752	1456	1094	776	362	122	119	82	56	40	7	47518	47661	47957	48319	48637	49051	3942	3945	3982	4008	4024	4057
E4_OBESITY_HYPER	50_60	UKBB	G6_NEURO	1.32615806951756	1.14550140603007	1.15260802374332	1.10217735826615	1.15583805084281	0.774658334734117	0.13776707253302	0.112735181571448	0.12425672508299	0.144709274987734	0.142973965447264	0.268683592495886	6.20463138794349e-22	2.96045317654322e-24	1.75925505937474e-20	2.606582315026e-14	6.25451437497818e-16	0.00393704858624566	4893	44717	3520	3164	2582	1995	1450	675	240	202	155	107	64	14	42626	42982	43564	44151	44696	45471	3224	3262	3309	3357	3400	3450
E4_OBESITY_HYPER	50_60	UKBB	G6_NEUROOTH	1.40723648309917	-11.1705270259452	0.550813191618561	0.794044117433791	2.13350036716075	1.5346552694318	0.707777889208681	297.09386366332	1.00039088966036	1.00048356007757	0.500827402801968	1.00033944029288	0.0467845013498834	0.97000715070246	0.58190930174744	0.427393197518701	2.04471410793102e-05	0.124996561895794	144	52634	110	88	63	49	33	19	4	2	3	4	5	1	48385	48407	48432	48446	48462	48476	4279	4281	4280	4279	4278	4282
E4_OBESITY_HYPER	50_60	UKBB	G6_OTHNEU	0.95768796485759	0.479957781642715	1.11139699277572	1.37274998026999	1.16950459485196	1.40087227940811	0.379047069854492	0.378841860256582	0.334347216104728	0.354586064260353	0.409054620257299	0.577950575926786	0.0115183288791634	0.205188189610446	0.000887106502901717	0.000108205174184556	0.00424921685267734	0.0153564513788099	746	53384	599	450	308	216	145	64	29	24	19	15	9	3	49135	49284	49426	49518	49589	49670	4367	4372	4377	4381	4387	4393
E4_OBESITY_HYPER	50_60	UKBB	G6_PLANTAR	-11.479271907528	1.40630160645125	0.345903081899964	-11.4806300330494	0.807970391826802	-11.4784136592769	437.783126802755	0.50089895696433	1.00046145505468	459.915056296676	1.00040460878456	810.048846955245	0.979080773570212	0.00499190818771314	0.729535462075159	0.9800848741823	0.419295772942609	0.98869433294309	150	49314	120	113	87	56	38	18	5	5	2	1	1	0	45697	45704	45730	45761	45779	45799	3642	3642	3645	3646	3646	3647
E4_OBESITY_HYPER	50_60	UKBB	G6_POLYNEU	1.68670386276949	2.00271541871059	0.667261090394925	1.17251240640103	-10.5170137533883	-10.510448390445	0.448168169117487	0.30276003455123	0.707615982206669	0.707603126478095	276.367150087727	636.0813860908	0.000167517391877827	3.71902075623601e-11	0.345695924422317	0.0975154677039027	0.969644228634122	0.986816556685467	231	54045	187	153	110	70	37	11	18	14	4	2	0	0	49614	49648	49691	49731	49764	49790	4457	4461	4471	4473	4475	4475
E4_OBESITY_HYPER	50_60	UKBB	G6_POLYOTHUNS	1.82071238275361	2.15832136762602	0.882089463446629	1.91514173267178	-10.168572977892	-10.1768834951917	0.448147434685999	0.302685633492558	0.707595217320017	0.577987427178885	266.087810191023	584.807416089552	4.84973164755017e-05	9.99534782027971e-13	0.21254354562142	0.000921472845530419	0.969516179525781	0.986115825176616	202	53993	161	129	88	51	28	10	19	15	5	3	0	0	49563	49595	49636	49673	49696	49714	4452	4456	4466	4468	4471	4471
E4_OBESITY_HYPER	50_60	UKBB	G6_POSTVIRFAT	-11.5095623966907	-11.5066103865312	1.91361267237175	2.09166255713519	-11.5049008109494	-11.5092568088393	457.283649112438	339.445606886197	0.500796288275172	0.578100230121325	552.459767527095	958.135571323224	0.979919831717185	0.972958292578219	0.000132836274530098	0.000296698159309491	0.983385361576298	0.990415930945241	126	52532	98	89	62	42	27	11	6	6	6	3	0	0	48302	48311	48338	48358	48373	48389	4252	4252	4252	4255	4258	4258
E4_OBESITY_HYPER	50_60	UKBB	G6_ROOTPLEXOTHUNS	1.42086787022902	1.13590044255284	1.05610792762872	0.695523346116315	1.70176928669052	0.459800015949344	0.355160987103049	0.303056001063748	0.354946057581455	0.500972871677972	0.317493704889429	1.0003515188912	6.31739417917873e-05	0.00017814115043817	0.0029260289528584	0.165031915582761	8.32175578431747e-08	0.645775759699881	629	49726	460	407	336	239	170	72	27	23	16	14	11	1	46118	46171	46242	46339	46408	46506	3750	3754	3761	3763	3766	3776
E4_OBESITY_HYPER	50_60	UKBB	G6_SLEEPAPNO	2.45875013398457	2.11550625354628	1.48569606611978	1.75000427371802	1.69951280188499	0.539195437891846	0.206596982904298	0.188009334292593	0.302979348261368	0.334699551507192	0.354700389281175	1.00035799472811	1.16670194585096e-32	2.26055163323661e-29	9.40856699643747e-07	1.70814454245812e-07	1.65618404829686e-06	0.589885144821475	570	48105	403	354	264	175	119	54	64	49	26	18	9	1	44418	44467	44557	44646	44702	44767	3790	3805	3828	3836	3845	3853
E4_OBESITY_HYPER	50_60	UKBB	G6_SLEEPAPNO_INCLAVO	2.41960103180146	2.07714593979268	1.44380157263429	1.70886111500447	1.66316256929077	0.504765192672736	0.206258554072529	0.187700515513574	0.302781770945179	0.334515716450497	0.354550735365886	1.00031365225803	8.84995175907977e-32	1.82839336315594e-28	1.85643145070172e-06	3.24790221463718e-07	2.72003930168586e-06	0.613834947411249	570	53863	403	354	264	175	119	54	64	49	26	18	9	1	49590	49639	49729	49818	49874	49939	4376	4391	4414	4422	4431	4439
E4_OBESITY_HYPER	50_60	UKBB	G6_SLEEPDISOTH	2.22878870285804	1.60225789841914	0.995107868407524	1.43444274788238	0.948777954988529	0.677188870925737	0.179597351408287	0.184840518435853	0.278858811937768	0.259833627458353	0.334447456031339	0.577920505466923	2.30884331632177e-35	4.38519117176197e-18	0.000359029881001169	3.37805401363383e-08	0.00455607171735408	0.24129013283825	1021	48223	713	633	517	387	283	146	80	52	34	26	12	3	44674	44754	44870	45000	45104	45241	3777	3805	3823	3831	3845	3854
E4_OBESITY_HYPER	50_60	UKBB	G6_TIA	0.301900854495295	1.22171097494794	0.273660695964674	0.595902564118232	0.879583202723296	-9.50288380742553	1.00042149645636	0.500693386755291	1.00037211964334	1.0003510536977	1.00030865247423	322.813988520187	0.762824613129964	0.0146857101326478	0.784423623039798	0.551380038886981	0.379232239089038	0.976515548911894	180	52727	152	119	77	56	36	10	6	5	3	2	1	0	48483	48516	48558	48579	48599	48625	4266	4267	4269	4270	4271	4272
E4_OBESITY_HYPER	50_60	UKBB	G6_ULLNLE	1.85601851935475	1.98873126012744	0.97585402546753	1.70823641264068	1.48417624867824	1.77386420087748	0.578531146626073	0.409540164787286	0.707786616495488	0.578160430207114	0.707717358880459	1.00051371693905	0.00133588734343628	1.19774471559405e-06	0.167974798612824	0.00313068345441946	0.0359819509287255	0.0762364281926224	149	49327	100	89	84	65	40	19	14	11	8	6	3	1	45703	45714	45719	45738	45763	45784	3659	3662	3665	3667	3670	3672
E4_OBESITY_HYPER	50_60	UKBB	G6_XTRAPYR	1.35158734741567	0.85384450555924	0.550953164610934	0.405161273039984	-11.5017979924987	2.02174354123055	0.448134176675558	0.447982169493202	0.57800219369258	0.707599828999361	281.885020797374	0.577904886143377	0.00256105607693994	0.0566529597893364	0.340487454930731	0.566925503086349	0.967452824703906	0.000468055272356994	350	53828	270	220	179	135	94	40	13	8	7	5	3	3	49436	49486	49527	49571	49612	49666	4459	4464	4465	4467	4469	4469
E4_OBESITY_HYPER	50_60	UKBB	G6_XTRAPYROTH	1.4822861870117	0.707034203638064	0.564053704308443	-11.5030108996131	-11.5059340223752	2.21300564870376	0.500797974925473	0.577923108185679	0.707620070004449	344.840176176806	357.637263037297	0.707521066029855	0.00307790257135702	0.221176645954478	0.425384957691039	0.973389489951289	0.974334822952945	0.00176101978116567	240	53620	193	153	120	84	58	24	8	4	3	2	2	2	49218	49258	49291	49327	49353	49387	4441	4445	4446	4447	4447	4447
E4_OBESITY_HYPER	50_60	UKBB	GOUT	0.695874198858758	1.56976695457801	1.82158137071019	1.0575793419246	0.390760251179197	1.47869154202936	0.50120981324406	0.244674819588805	0.244859007384843	0.409622784425897	0.578171023484875	0.578161247787793	0.165018619591471	1.40151998742281e-10	1.0121472140611e-13	0.00982759328961626	0.499132190168976	0.0105404412338828	617	49280	437	384	316	239	173	81	40	40	27	12	6	3	45944	45997	46065	46142	46208	46300	3476	3476	3489	3504	3510	3513
E4_OBESITY_HYPER	50_60	UKBB	GOUT_COMORB	2.14249487920661	1.97874717705646	1.88665523854948	2.23928030081221	2.1097879309139	1.90441824172806	0.152217451592629	0.129272119418291	0.15201431709004	0.157461760723951	0.176040300119548	0.306555698093155	5.39329690774462e-45	6.88314732975177e-53	2.27685998084579e-35	6.77738250372718e-46	4.27454797876673e-33	5.22121468022853e-10	4805	29108	3860	3319	2501	1641	1037	431	205	177	127	91	46	11	29133	29674	30492	31352	31956	32562	715	743	793	829	874	909
E4_OBESITY_HYPER	50_60	UKBB	GOUT_IDIOP_NOS	1.67449231776761	1.55615118746494	1.49020950937049	0.77130120148126	1.07717047821672	-9.5133379764242	0.354906423423735	0.302923391599586	0.379202574832524	0.707791450634646	0.707716521936092	262.949210670521	2.3803005047585e-06	2.78993689525638e-07	8.49986173252613e-05	0.275832331067956	0.127999899825887	0.971139331958144	370	54041	289	230	165	99	57	19	27	21	11	4	2	0	49648	49707	49772	49838	49880	49918	4447	4453	4463	4470	4472	4474
E4_OBESITY_HYPER	50_60	UKBB	GOUT_NOS	1.81318069212186	1.69932799085728	1.63705982741609	0.909589057092069	1.18913781406869	-9.57024879415005	0.355228829035181	0.303260143321229	0.379506604639818	0.707969950991659	0.70787556406783	293.288281972032	3.32089509671076e-07	2.10027025948355e-08	1.60578873712021e-05	0.198867482944214	0.0929829169669732	0.973968960409686	360	49339	280	222	160	97	56	19	27	21	11	4	2	0	45877	45935	45997	46060	46101	46138	3515	3521	3531	3538	3540	3542
E4_OBESITY_HYPER	50_60	UKBB	H7_BLINDANDVISIMPAIRMENT	1.16236926950797	1.37873066947568	2.18759690090527	0.621609896733854	1.28098236311426	-9.17018164254833	0.707760379294033	0.500743700896003	0.378863219882379	1.00036545718435	0.707515147134707	271.406703133309	0.100523633184467	0.00589859158763551	7.73621074413125e-09	0.534347780998638	0.0702125494885898	0.973046522540453	168	52776	122	102	77	57	42	13	14	12	9	3	2	0	48507	48527	48552	48572	48587	48616	4301	4303	4306	4312	4313	4315
E4_OBESITY_HYPER	50_60	UKBB	H7_CATARACTOTHER	0.36842018250073	-0.101618949432202	0.912012786527513	-0.822755392018384	0.846664531299153	0.861762145351863	0.409166376463419	0.409012098705951	0.31720954991993	1.00031284233635	0.500554438920362	1.00027786004826	0.367898609566464	0.803786453014	0.00403884997455815	0.410793479085876	0.0907502317354282	0.388950189903556	941	51718	848	668	415	243	127	43	24	18	14	5	5	1	47634	47814	48067	48239	48355	48439	4153	4159	4163	4172	4172	4176
E4_OBESITY_HYPER	50_60	UKBB	H7_CATARACTSENILE	0.561090712505463	0.571037621676223	0.401358228002999	1.76978648198099	0.312941182258939	-9.51890485443725	0.500758264786828	0.409024624122346	0.577909030489777	0.409059776472776	1.00029852509772	291.181323520917	0.262508341928015	0.162685602900903	0.487368260038204	1.51515203877606e-05	0.754396305794452	0.973921285273628	508	50995	463	346	210	111	55	16	17	14	9	7	1	0	46911	47028	47164	47263	47319	47358	4112	4115	4120	4122	4128	4129
E4_OBESITY_HYPER	50_60	UKBB	H7_CHALAZION	-12.5110647883179	-12.5102580041806	-12.5128584863113	-12.5127645391903	-12.5129484125701	2.01327071719225	809.968568380417	577.55148384076	614.546108558378	687.61088748364	646.630152679617	0.707758830175196	0.987676079186094	0.982718490926705	0.983755284331193	0.985481337143971	0.984561089140617	0.00444711800146844	134	50490	92	88	75	62	52	26	0	0	2	2	2	2	46447	46451	46464	46477	46487	46513	4085	4085	4083	4083	4083	4083
E4_OBESITY_HYPER	50_60	UKBB	H7_CHOROIDRETINA	0.922591662092386	0.589929982196024	0.363804851718754	0.924421316786561	0.51561044223904	0.268994326702816	0.334482923331744	0.302589496831605	0.409045219079075	0.378837409808761	0.50054967846344	1.00033297598481	0.00581095363841499	0.0512232224259904	0.373788100487887	0.0146810345778858	0.302968486788274	0.788002952453521	891	53001	730	625	433	288	182	75	34	27	16	12	5	1	48800	48905	49097	49242	49348	49455	4328	4335	4346	4350	4357	4361
E4_OBESITY_HYPER	50_60	UKBB	H7_CONJUNCTIVA	-0.163497729970853	-0.517525664018286	0.356699590307794	0.969171369149353	-0.531491960422005	0.284901987433741	0.578144663757376	0.500736921329748	0.354564656180017	0.289926293774829	0.5779090320901	0.57800209155878	0.777332250625616	0.301356841247819	0.314405332255965	0.000829317206129595	0.357739480840337	0.622077432402081	1046	51655	748	682	569	470	388	202	21	20	19	16	5	3	47679	47745	47858	47957	48039	48225	4253	4254	4255	4258	4269	4271
E4_OBESITY_HYPER	50_60	UKBB	H7_CONJUNCTIVITIS	-0.194734132724504	-0.443210774194568	0.42475820914763	0.746256932580816	-0.240397681968801	0.152873148789815	0.707796853609083	0.57800776545476	0.40914149207735	0.378965363396051	0.577928910252416	0.707664480358296	0.783218551739398	0.443206177432117	0.299191159900024	0.0489306320229121	0.677436269420727	0.828968338186606	737	51433	519	478	402	345	290	156	13	13	12	11	5	2	47406	47447	47523	47580	47635	47769	4232	4232	4233	4234	4240	4243
E4_OBESITY_HYPER	50_60	UKBB	H7_CONJUNCTIVITISACUNONATOPIC	-0.194734132724504	-0.443210774194568	0.42475820914763	0.746256932580816	-0.240397681968801	0.152873148789815	0.707796853609083	0.57800776545476	0.40914149207735	0.378965363396051	0.577928910252416	0.707664480358296	0.783218551739398	0.443206177432117	0.299191159900024	0.0489306320229121	0.677436269420727	0.828968338186606	737	51433	519	478	402	345	290	156	13	13	12	11	5	2	47406	47447	47523	47580	47635	47769	4232	4232	4233	4234	4240	4243
E4_OBESITY_HYPER	50_60	UKBB	H7_CORNEALOTH	0.769519732498991	-12.0034906930373	-12.0049574804403	-12.004018434356	-12.0048263940448	-12.0061552872186	1.0004208050398	451.218420688361	516.806137504064	576.612958501511	612.805947759074	1024.01183073312	0.441776934431184	0.978776862941973	0.981467501678886	0.983390714604653	0.984370495981765	0.99064531660921	119	53380	96	84	63	50	31	18	1	0	0	0	0	0	48975	48987	49008	49021	49040	49053	4427	4428	4428	4428	4428	4428
E4_OBESITY_HYPER	50_60	UKBB	H7_EYELIDDIS	0.0591745932997553	0.383457177672367	0.120045933465703	-0.682234327422434	0.443765660160065	1.33285612964418	0.707703364108323	0.448035965412587	0.577965901265842	1.00036382421168	0.577925811944658	0.500550982009962	0.933362566817819	0.392073844176292	0.835459953858457	0.49524767423693	0.442570830273351	0.00774985302737892	522	50967	394	353	273	204	147	83	10	11	10	8	7	4	46943	46984	47064	47133	47190	47254	4142	4141	4142	4144	4145	4148
E4_OBESITY_HYPER	50_60	UKBB	H7_EYELIDINFLAMMATION	0.193283260813709	0.684159609530447	0.470166675309085	-11.9915533133345	-11.9950751514731	-11.994032658641	1.00046803025549	0.578044654379647	0.7076983149968	395.405069841617	406.980205321819	568.269497669138	0.846807945398953	0.236581062142381	0.506459726215433	0.975806054305848	0.976487063296809	0.983160906844996	243	50634	176	159	134	112	79	40	6	5	2	0	0	0	46600	46617	46642	46664	46697	46736	4095	4096	4099	4101	4101	4101
E4_OBESITY_HYPER	50_60	UKBB	H7_EYELIDNAS	-10.4954209021505	-0.208442482875779	-0.0478543167342603	0.237838867377845	0.892036331109171	1.35850944414097	232.713676612039	1.00039678235704	1.0003483026223	1.00037608168311	0.707545188520049	0.707491416285973	0.964027484671976	0.834948035087033	0.961845626741769	0.812075424317642	0.207399577834957	0.05483542104843	192	50609	141	130	106	81	57	37	3	5	6	5	4	2	46558	46569	46593	46618	46642	46662	4099	4097	4096	4097	4098	4100
E4_OBESITY_HYPER	50_60	UKBB	H7_EYEOTH	0.737633220727718	0.934106148680087	1.27940778951969	0.862536373902605	1.08092256518259	1.74182335819849	1.0004178805272	0.707625937057931	0.70760949037261	1.00039475630781	1.00037713270749	1.00031770519606	0.460924667608052	0.186816187406043	0.0705955410259643	0.388579661354054	0.279912880759364	0.0816362363471278	126	54167	98	81	55	42	26	14	6	5	3	2	1	1	49673	49690	49716	49729	49745	49757	4516	4517	4519	4520	4521	4521
E4_OBESITY_HYPER	50_60	UKBB	H7_EYE_ADNEXA	0.154228723760177	0.443301210693972	0.653297579520028	0.596419930975808	0.283793809753952	0.708240252822501	0.231447403558839	0.151741615846007	0.15685258473062	0.187857264882274	0.219888539656603	0.268601573628938	0.505177069692371	0.0034843813223193	3.11295458316326e-05	0.00149910417746473	0.19683348518118	0.00836998534841643	4676	45523	3624	3132	2400	1769	1280	628	124	119	89	59	33	14	43002	43494	44226	44857	45346	45998	3449	3454	3484	3514	3540	3559
E4_OBESITY_HYPER	50_60	UKBB	H7_GLAUCNAS	0.177495085627539	1.60998699215421	0.302904000207175	0.906653931278345	0.985149661187124	-8.5091736987511	1.00036955322562	0.378769576397419	1.00032563889338	1.00033770622097	1.00029538090787	196.514074912135	0.859171024707889	2.1322619159274e-05	0.76203817172277	0.364751765145885	0.324693456460219	0.965461927761265	193	53113	164	136	78	43	28	12	10	10	3	2	1	0	48752	48780	48838	48873	48888	48904	4380	4380	4387	4388	4389	4390
E4_OBESITY_HYPER	50_60	UKBB	H7_GLAUCOMA	-0.120021349382123	0.757679810015808	0.325536918998578	0.839792104654914	0.90046144935656	-11.0123124332732	0.707669532354597	0.334300675228709	0.500680888997737	0.447991634815424	0.447883380153636	295.052589610829	0.86532405939302	0.0234231051974891	0.515570516475769	0.0608517727230081	0.0443802052228287	0.970227292263934	576	53424	456	413	289	220	151	57	18	18	12	10	5	0	49115	49158	49282	49351	49420	49514	4411	4411	4417	4419	4424	4429
E4_OBESITY_HYPER	50_60	UKBB	H7_GLAUCSUSP	0.754604590765302	1.37397379574476	0.783387975786847	1.13048916420343	1.57862780914695	-8.49247259329781	1.0004111058446	0.577920329322606	1.0003903451451	1.00034307534125	1.0004317929512	223.433452934799	0.45067240662659	0.0174330426993049	0.433578782434343	0.258433477036451	0.114577909593038	0.969680540221518	110	52781	93	76	47	32	16	6	6	5	3	2	1	0	48434	48451	48480	48495	48511	48521	4358	4359	4361	4362	4363	4364
E4_OBESITY_HYPER	50_60	UKBB	H7_KERATITIS	0.289703558309261	0.38025033511394	-0.101239424305115	-12.0065470793073	-12.0087981078494	-12.0039239011268	1.00043454445175	0.707587830787138	1.00032522822202	423.072081087503	443.017771233439	703.201723444359	0.772139310883988	0.590998531704519	0.919386529743612	0.977359525231886	0.978374543961907	0.986380465100187	200	53452	155	139	112	93	60	32	4	3	1	0	0	0	49062	49078	49105	49124	49157	49185	4431	4432	4434	4435	4435	4435
E4_OBESITY_HYPER	50_60	UKBB	H7_LACRIMALSYSTEM	0.524857160285349	0.171877473042731	0.571103960794291	0.930850376007279	-0.0823958664727475	0.206820923915981	0.500859047068644	0.448037154603715	0.409119402117324	0.409083753556907	0.707568522625003	1.00031860055281	0.294678274826536	0.701257699061948	0.162734166780069	0.022878839142617	0.907296457187706	0.836201161180209	621	51005	487	424	339	241	166	77	18	16	15	9	3	1	46979	47042	47127	47225	47300	47389	4142	4144	4145	4151	4157	4159
E4_OBESITY_HYPER	50_60	UKBB	H7_LENS	0.387662593082732	0.344932651138643	0.650812674592847	0.984457135668062	0.595010054015223	0.607482390848104	0.354586491032196	0.289729106116842	0.317193963928456	0.354407999869715	0.500546862814235	1.00027321991054	0.274270541968849	0.233836168775139	0.0401909119683715	0.00547365652831057	0.234549877761924	0.543640916951727	1225	52851	1095	850	535	316	166	53	37	29	20	12	5	1	48695	48940	49255	49474	49624	49737	4249	4257	4266	4274	4281	4285
E4_OBESITY_HYPER	50_60	UKBB	H7_LIDLACRIMALORBIT	0.327558691585906	0.493831449605116	0.297126602565911	0.208802145903224	0.224093503007432	1.11962831555206	0.379079751904434	0.259598131389003	0.317349297821972	0.378900926813189	0.378821820058094	0.354386015383769	0.387538931927536	0.0571329904466713	0.349130985930257	0.581583496804946	0.554149390741978	0.00158123221202873	1415	51650	1050	936	755	582	427	222	35	33	28	20	13	8	47763	47877	48058	48231	48386	48591	4217	4219	4224	4232	4239	4244
E4_OBESITY_HYPER	50_60	UKBB	H7_MACULADEGEN	2.01206211177345	0.154509327140461	0.636388571595394	1.23622788643668	1.42063119615825	-8.51884483098936	0.500857031580679	1.00033508388567	1.00032936565904	1.00037876419523	1.00029812691277	264.764969362047	5.88841400825552e-05	0.87724896321001	0.524659735513929	0.216547852592465	0.155547195273983	0.974332396755569	128	52197	112	90	53	33	16	6	8	4	3	2	1	0	47981	48003	48040	48060	48077	48087	4224	4228	4229	4230	4231	4232
E4_OBESITY_HYPER	50_60	UKBB	H7_MYOPIA	-11.9994471769695	0.575755020040314	0.276257163551359	-11.9985655219983	-11.997042363505	-11.996262485352	479.555924233807	0.707623170382224	1.00033046630149	602.7920644978	649.408085700199	1329.13109926703	0.980037417566699	0.415847568712967	0.78242064694712	0.984119170437504	0.985260869639281	0.992798676761947	171	52956	148	122	84	50	30	9	3	3	1	0	0	0	48605	48631	48669	48703	48723	48744	4371	4371	4373	4374	4374	4374
E4_OBESITY_HYPER	50_60	UKBB	H7_OCUMUSCLE	-0.557334710536735	0.609518665434043	-0.557504820874774	-12.000964641242	-12.001584854565	-12.0045412579936	1.00038696229126	0.447949474333183	1.00032918230673	360.916918303281	350.991483440113	583.164247640128	0.577446040490184	0.1736128793288	0.577307883950636	0.97347417174296	0.972722946167257	0.983576562266099	435	53695	364	289	190	135	97	48	7	6	1	0	0	0	49308	49383	49482	49537	49575	49624	4451	4452	4457	4458	4458	4458
E4_OBESITY_HYPER	50_60	UKBB	H7_REFRAACCOMMODIS	-0.287540927516325	0.709043484661578	-0.155277722004193	-12.0010680604608	-12.0019142238182	-12.005079357462	1.00037564955405	0.500653159032624	1.00031855636608	467.230747981447	484.947084990274	828.371672320427	0.773780832032652	0.15670615157171	0.876641359763374	0.979508167714448	0.980255238423129	0.988437156289576	320	53577	275	210	128	81	53	25	6	5	1	0	0	0	49181	49246	49328	49375	49403	49431	4435	4436	4440	4441	4441	4441
E4_OBESITY_HYPER	50_60	UKBB	H7_RETINALDETACH	0.174019632284666	0.384950018379217	0.0745537169227406	-0.200155525781407	0.115715208632286	-10.0101190981959	0.707670715680847	0.500709569456064	0.707582217583917	1.00031872245635	1.0002797983216	280.695239512393	0.805755920955057	0.442006711207936	0.916086953776549	0.841408823845245	0.907903906021428	0.971551968971887	405	52056	347	290	201	132	69	26	10	8	4	2	1	0	47908	47965	48054	48123	48186	48229	4196	4198	4202	4204	4205	4206
E4_OBESITY_HYPER	50_60	UKBB	H7_RETINALDETACHBREAK	0.27178656250909	1.28652927255809	0.33766868643758	0.78250553448299	-10.500252926362	-10.5107483747646	1.00041712699408	0.500742960917782	1.0003520365438	1.00033323408857	332.577127801512	550.463028518965	0.785873278829642	0.0101921591172142	0.735702434959423	0.434070683010241	0.974813066451692	0.984765817431106	181	51787	157	123	82	49	26	9	6	5	1	1	0	0	47639	47673	47714	47747	47770	47787	4166	4167	4171	4171	4172	4172
E4_OBESITY_HYPER	50_60	UKBB	H7_RETINALDISOTH	1.3734704313485	0.90110499528699	1.16856030765888	1.86269740654874	1.39168652794632	1.32828663352599	0.40919483749762	0.409056945349762	0.447950694779795	0.40908669494235	0.577883457261348	1.00038562720655	0.000789301686769915	0.027602926427733	0.0090892023337127	5.2809061682579e-06	0.0160292997375707	0.18425257789866	379	52550	311	251	157	97	58	23	23	19	13	10	4	1	48290	48350	48444	48504	48543	48578	4305	4309	4315	4318	4324	4327
E4_OBESITY_HYPER	50_60	UKBB	H7_RETINOPATHYDIAB	1.18658277275599	1.72148535921664	1.64339216201043	2.22881624965536	2.14522119138911	-9.18597586745756	0.707678199133368	0.448010821968084	0.577952533252357	0.577942268255185	0.707638305411254	306.024352359016	0.0935959809019412	0.000121783230840947	0.00446248535277043	0.000115036834992223	0.00243324073626707	0.97605338348423	151	51850	121	87	56	31	20	9	13	12	7	5	2	0	47637	47671	47702	47727	47738	47749	4230	4231	4236	4238	4241	4243
E4_OBESITY_HYPER	50_60	UKBB	H7_SCLERACORNEA	-0.326760016498592	0.500352479084366	0.699393303371646	-0.456699973914878	-12.0054994693523	-12.0022553798935	1.0004265167703	0.500695005858739	0.500676375676835	1.00035425062018	339.651482786058	568.58773855385	0.743954779660882	0.317641686726295	0.162444561169229	0.648002975522549	0.971803425276095	0.983158794191394	371	53603	286	245	205	164	111	48	9	8	5	1	0	0	49230	49271	49311	49352	49405	49468	4449	4450	4453	4457	4458	4458
E4_OBESITY_HYPER	50_60	UKBB	H7_STRABISMUS	-12.0050241256625	0.250726082499807	-12.0001921069214	-11.9981283417229	-12.0007453518981	-11.9997365366727	620.208799202042	1.0003841320643	518.44630841916	551.803520876572	506.060074190677	764.529828561554	0.984556772962701	0.80210033400598	0.981533453007693	0.982652580627968	0.981080680831506	0.987477255873767	123	54120	93	83	65	57	46	25	1	1	0	0	0	0	49636	49646	49664	49672	49683	49704	4513	4513	4514	4514	4514	4514
E4_OBESITY_HYPER	50_60	UKBB	H7_VISDISTNAS	-11.5006252727359	1.52278204891599	1.168866783014	-11.4970864445268	0.8285129211623	-11.4805177763863	434.063159004626	0.500718614543549	0.707599303494039	513.673591436644	1.00041059375192	716.631641309477	0.978862297673736	0.00235642570202277	0.0985596943837396	0.982143170159424	0.407572601082961	0.98721834823404	144	52742	114	96	68	42	34	15	5	6	2	0	1	0	48471	48489	48517	48543	48551	48570	4296	4295	4299	4301	4300	4301
E4_OBESITY_HYPER	50_60	UKBB	H7_VISUALDISTBLIND	0.650649051283696	1.29621879193103	1.51865973821335	0.47453077651921	0.66243308838858	-0.0109853815584616	0.448153819193219	0.251391230800516	0.259519300663454	0.500717683467093	0.447915180736243	1.00034553297725	0.14654522360907	2.52036724386208e-07	4.86228277689711e-09	0.343281562379633	0.139160283443736	0.99123813734018	720	53381	538	446	338	261	197	92	36	35	23	9	6	1	49147	49239	49347	49424	49488	49593	4380	4381	4393	4407	4410	4415
E4_OBESITY_HYPER	50_60	UKBB	H7_VISUDISTURB	0.369212863107655	1.21999052315077	1.11683983195839	0.401711552825681	0.377792180818617	0.13449166582394	0.578082567520013	0.289876324719773	0.354542386565288	0.577982611601578	0.577926163926318	1.00034600476127	0.523027649349603	2.5689104382149e-05	0.00163221109926173	0.487040514653849	0.513303043341541	0.893050583395268	579	53200	440	366	275	212	159	80	22	23	14	6	4	1	48970	49044	49135	49198	49251	49330	4347	4346	4355	4363	4365	4368
E4_OBESITY_HYPER	50_60	UKBB	H7_VITRBODYGLOBE	0.0641502929646842	0.717464593010605	0.668119174261839	-11.9937445133635	-11.9995875754053	1.11945067557072	0.707631066542376	0.40905060964498	0.500643237916751	369.660047752187	402.051181385791	1.00035412184744	0.927766729670447	0.0794347700515873	0.182032999322118	0.974116908477136	0.976189935841967	0.263116934427027	426	53508	371	291	199	120	74	28	12	11	5	1	1	1	49116	49196	49288	49367	49413	49459	4435	4436	4442	4446	4446	4446
E4_OBESITY_HYPER	50_60	UKBB	H7_VITREOUS	-0.113899485596774	0.527087586215459	0.686983267030292	-10.9919335581774	-0.377286456561262	0.562613315116198	0.707630402313344	0.409056113376016	0.447931054567134	194.829881147865	1.00029307066487	1.00034016707089	0.87212568868404	0.197555994597255	0.12510819458054	0.955008730678984	0.706042876061332	0.573828534928227	526	53582	444	354	247	159	106	50	14	13	7	2	2	1	49209	49299	49406	49494	49547	49603	4441	4442	4448	4453	4453	4454
E4_OBESITY_HYPER	50_60	UKBB	H8_CONSENHEARINGLOSS	0.620574467208655	1.47808700143956	1.22794347146984	1.0049476667229	1.84189618743198	-8.49446822473048	1.00047081187637	0.500759421681083	0.707642525225027	1.00039893422219	0.707533717478368	317.667087548092	0.535071859792336	0.00316039176749281	0.0826948375622252	0.315115068095912	0.00923411480943493	0.978666982839399	141	52615	114	96	62	39	25	6	6	8	5	3	2	0	48365	48383	48417	48440	48454	48473	4271	4269	4272	4274	4275	4277
E4_OBESITY_HYPER	50_60	UKBB	H8_EAR_MASTOID	0.774564384962306	0.679737722650213	0.689500728813829	0.403840582196906	0.0653834390118604	0.0851605266387378	0.202490900562415	0.153453398270907	0.166858923264573	0.21038787813889	0.243912864287902	0.378842996380339	0.00013067593951609	9.44064614227102e-06	3.59248663253452e-05	0.0549204552220272	0.788652640520943	0.822141804953744	3496	47998	2498	2344	1975	1647	1272	593	120	102	76	45	24	7	45046	45200	45569	45897	46272	46951	3830	3848	3874	3905	3926	3943
E4_OBESITY_HYPER	50_60	UKBB	H8_EUSTNAS	-11.9971463681982	0.499256417305705	-0.030648574299733	0.0737837542061327	-12.0016976353474	-12.0053993011875	532.899681531504	0.707749105895992	1.00042010294462	1.00037380366933	409.887618671162	564.753004740506	0.982038778295913	0.480552379561757	0.975560067710627	0.941204392218957	0.976640911635774	0.983040017007439	183	52069	128	128	109	100	76	38	3	3	2	1	0	0	47862	47862	47881	47890	47914	47952	4259	4259	4260	4261	4262	4262
E4_OBESITY_HYPER	50_60	UKBB	H8_EXTERNAL	0.727107573331668	0.561740299676414	0.828048254141314	0.282402693137657	-0.630564854324086	0.0724267017290405	0.260078582677748	0.201929596511246	0.191071293398472	0.268650060867287	0.409023424446345	0.447908243770806	0.00517838256289864	0.00540479932458458	1.46614919295356e-05	0.293170590415063	0.123162299100718	0.871542212299949	2174	50490	1504	1429	1249	1093	867	419	76	63	52	25	11	5	46947	47022	47202	47358	47584	48032	4137	4150	4161	4188	4202	4208
E4_OBESITY_HYPER	50_60	UKBB	H8_EXTOTITIS	0.926633700461716	0.535361157742342	0.957758790179858	0.298234329961622	-13.0103021757745	0.774897675211254	0.334908777907345	0.290117166284437	0.251558255400341	0.378944842776342	286.09513425712	0.447959183326888	0.0056605276514748	0.0649899261997145	0.00014048991900879	0.431274545898819	0.963728350504864	0.0836588809730063	1080	49986	747	713	628	545	430	203	42	33	27	12	5	5	46176	46210	46295	46378	46493	46720	4101	4110	4116	4131	4138	4138
E4_OBESITY_HYPER	50_60	UKBB	H8_HL_NAS	2.14320043672779	1.13067544817092	1.76774285086626	1.39631198940678	1.52985481849699	1.4092508144892	0.317413451981342	0.409038000526659	0.378849770513268	0.57797925975556	0.577973496033663	1.00039080248192	1.45742321417246e-11	0.00570571618740742	3.07002130634125e-06	0.0156984676764068	0.00812264005208523	0.158923808872651	303	53120	232	191	122	76	48	28	23	16	13	7	4	1	48826	48867	48936	48982	49010	49030	4342	4349	4352	4358	4361	4364
E4_OBESITY_HYPER	50_60	UKBB	H8_INNER	1.17305119745704	0.974038157476365	0.940429203962545	0.420794317914784	0.647926839716691	-0.109750406725284	0.33474930082248	0.268637608095535	0.302676049508956	0.447989198724613	0.408930455485	1.00028573758315	0.000457864659286695	0.000288018791569736	0.00188965312878407	0.347578957290357	0.113093031009403	0.912632187261321	762	53222	572	527	435	332	233	97	36	31	22	12	7	1	48958	49003	49095	49198	49297	49433	4418	4423	4432	4442	4447	4453
E4_OBESITY_HYPER	50_60	UKBB	H8_MIDDLEMASTOID	-0.364648846105617	0.72314159328415	0.211733130152252	0.767599663585108	-0.0979450166239689	0.789133691082979	0.707777235099571	0.289978452544774	0.409207514884115	0.334461130330748	0.500654297075866	0.500614176622788	0.606411280243167	0.0126391925462565	0.604861333575075	0.02173117625621	0.844896624626997	0.114949520048113	893	52378	613	591	502	436	345	158	26	27	17	16	8	4	48326	48348	48437	48503	48594	48781	4306	4305	4315	4316	4324	4328
E4_OBESITY_HYPER	50_60	UKBB	H8_NONSUPPNAS	-10.4936633920752	1.299899516716	1.02841443599794	1.39899316393916	0.945863968199434	0.544188466791017	232.682788002017	0.448133635629638	0.578121333963835	0.500803148279848	0.577947940297064	1.00030613085892	0.964028733053548	0.00372334711388884	0.075257747916112	0.00521411676880885	0.101716112730592	0.58642638548797	219	52084	137	133	108	102	90	52	12	13	10	8	4	1	47885	47889	47914	47920	47932	47970	4269	4268	4271	4273	4277	4280
E4_OBESITY_HYPER	50_60	UKBB	H8_OTHEREAR	1.35310038831168	0.560683419110744	1.24673403603485	0.59481441340807	1.39610129903204	0.356246759116217	0.317454523068049	0.354498638576333	0.302644241701811	0.500676186457843	0.354401353260311	1.00028613887291	2.02293694953033e-05	0.113735519180267	3.79743979703317e-05	0.234824672274231	8.17119589782716e-05	0.72173208917801	672	53501	525	457	321	224	150	69	31	25	22	12	9	1	49220	49288	49424	49521	49595	49676	4397	4403	4406	4416	4419	4427
E4_OBESITY_HYPER	50_60	UKBB	H8_OTHHEARINGLOSS	2.13568459896188	1.11833565195413	1.75878592455118	1.39615800510517	1.52977263213226	1.40926425743751	0.317417744052999	0.40903317430324	0.378843780590141	0.577978955860694	0.577973203145643	1.00039055712907	1.71646356793509e-11	0.00625519498680477	3.44202481239571e-06	0.0157099023386052	0.0081260239151933	0.158919731590221	305	53150	234	193	123	76	48	28	23	16	13	7	4	1	48854	48895	48965	49012	49040	49060	4344	4351	4354	4360	4363	4366
E4_OBESITY_HYPER	50_60	UKBB	H8_VERTIGO	0.664578969866145	1.73643887368483	0.8129910644656	1.77459147020638	-10.4940382713616	-10.4850761691201	1.0004628880508	0.447998439658121	1.00036542012009	0.707822435717935	344.088327144555	559.763625718655	0.506516567071167	0.000106190680752788	0.41639347068133	0.0121721480062627	0.975669813151584	0.985055493378263	135	52928	107	93	51	37	25	12	7	8	3	2	0	0	48552	48566	48608	48622	48634	48647	4397	4396	4401	4402	4404	4404
E4_OBESITY_HYPER	50_60	UKBB	HDINJ	0.197333400356744	0.290249665021032	0.368705486314961	0.660869338427978	-0.22564193558358	0.45153376559331	0.578151507537295	0.40917599835444	0.448052382716812	0.448007300578038	0.707530303743331	0.707492845876815	0.732864349503716	0.478106290778094	0.41056082559685	0.1401773988784	0.749791067220026	0.523332612767693	696	53473	526	471	366	277	185	101	18	15	11	7	4	2	49201	49256	49361	49450	49542	49626	4424	4427	4431	4435	4438	4440
E4_OBESITY_HYPER	50_60	UKBB	HERING_BILATERAL	0.920360459369717	0.341280046280157	-11.071122746726	-11.0709557146732	0.845893298612201	-11.0798094214154	1.0007861284424	1.00065215305764	367.861478872744	384.229062416015	1.00068847970072	575.319960536115	0.357762220159349	0.73306020140077	0.975990569569981	0.977013392806983	0.39793704299393	0.984634876172985	120	44554	89	74	57	50	36	19	3	2	1	1	1	0	41412	41427	41444	41451	41465	41482	3170	3171	3172	3172	3172	3173
E4_OBESITY_HYPER	50_60	UKBB	HYPOTHYROIDISM	1.85874797237572	1.61627664689086	1.30935851099354	1.30491628417677	1.60066157792236	1.01729352082906	0.223515925559837	0.199012432082054	0.265520694971678	0.322164993983674	0.307098434261047	0.709479566098702	9.10177492360422e-17	4.6051060797502e-16	8.1689988289289e-07	5.11171404965575e-05	1.86603980741779e-07	0.151612560520371	1579	18517	1284	1072	805	552	344	125	71	54	33	22	13	2	18081	18293	18560	18813	19021	19240	660	677	698	709	718	729
E4_OBESITY_HYPER	50_60	UKBB	HYPOT_THYRO_INCL	1.29134013424781	1.02000307142502	0.703508351746259	0.679016507019614	0.945728353678723	0.36984782467972	0.215334547010592	0.19099804331874	0.259640612389694	0.317381807564023	0.302565795113979	0.707557402241745	2.01117584012647e-09	9.2749435899771e-08	0.00673752294687862	0.0324007711319346	0.00177385500155755	0.601175591358729	1579	52940	1284	1072	805	552	344	125	71	54	33	22	13	2	48926	49138	49405	49658	49866	50085	4238	4255	4276	4287	4296	4307
E4_OBESITY_HYPER	50_60	UKBB	I9_AF	2.26024923681393	1.34837763069959	1.62378579871429	1.88361911390067	1.13178532478316	-11.1909022544524	0.218118671683975	0.270787941770196	0.291941628098785	0.336209640794543	0.578814887154789	482.985517486103	3.67332705258207e-25	6.37620432094247e-07	2.66666452455821e-08	2.11265349596989e-08	0.0505418477231676	0.981514457622059	837	30233	712	551	371	220	120	39	50	32	23	12	3	0	28872	29033	29213	29364	29464	29545	1436	1454	1463	1474	1483	1486
E4_OBESITY_HYPER	50_60	UKBB	I9_ANGINA	1.99450536610114	1.40027418294485	0.782613357783707	1.74331415043966	1.1964803560471	-10.5195345415527	0.206375130749825	0.215040919262978	0.354634484528411	0.278747511543648	0.409086301878494	274.266143278733	4.26841515695114e-22	7.43228904037046e-11	0.0273268570365329	3.99820859201363e-10	0.00344718984593845	0.969404474773215	856	50048	704	579	400	258	148	49	62	42	26	19	6	0	46428	46553	46732	46874	46984	47083	3710	3730	3746	3753	3766	3772
E4_OBESITY_HYPER	50_60	UKBB	I9_AORTVALV_EARLY	2.30833017160903	0.871484375430745	-11.1783195124385	-11.1800004438295	1.41711803451712	-11.1927903626052	0.40924669248298	0.707595126813994	387.635149326809	496.437689411827	1.00030447687224	1648.27518504047	1.69619158003834e-08	0.218093144501582	0.976994417116668	0.982032798943005	0.156574551304956	0.9945819205013	138	54142	121	87	52	27	17	3	9	3	1	1	1	0	49636	49670	49705	49730	49740	49754	4514	4520	4522	4522	4522	4523
E4_OBESITY_HYPER	50_60	UKBB	I9_ARTOTH	1.56813749278482	0.93642596788192	-11.4997587371659	0.205096214183382	1.54776680780633	1.2018963133161	0.500927382312225	0.500692827765688	291.257810493832	1.00037817161546	0.500544740423712	1.00029072176265	0.00174527595140014	0.0614476659188651	0.968505234155429	0.837557528968946	0.001987025286235	0.229539087343595	232	51968	179	160	125	83	63	27	9	6	2	5	5	1	47828	47847	47882	47924	47944	47980	4184	4187	4191	4188	4188	4192
E4_OBESITY_HYPER	50_60	UKBB	I9_AVBLOCK	1.24148920477318	-11.4944156368937	1.46422982515524	1.72744570470725	1.40424893438576	-11.4904008093105	0.707889669166618	317.508250490529	0.57811150199726	0.707770802545908	1.00047972082954	1280.34006272905	0.0794666468641625	0.971121336589565	0.0113161629999704	0.0146594282445248	0.160445262217543	0.992839488036056	162	48199	137	113	80	45	21	8	7	5	6	3	1	0	44782	44806	44839	44874	44898	44911	3435	3437	3436	3439	3441	3442
E4_OBESITY_HYPER	50_60	UKBB	I9_CARDMYO	1.76725061736692	1.61148609461523	1.71188270722667	2.08554764101533	-10.5067232810069	-10.5002826230437	0.57828764626569	0.500940961246464	0.578127221641204	0.578175672354851	361.801892274557	762.774342373235	0.00224306637021784	0.00129575537502542	0.00306559278768092	0.000309617361173526	0.976832696740548	0.989016740174444	154	48028	122	94	63	47	25	10	11	9	5	3	0	0	44656	44684	44715	44731	44753	44768	3393	3395	3399	3401	3404	3404
E4_OBESITY_HYPER	50_60	UKBB	I9_CEREBDOTH	2.25951437837531	1.16347015706659	0.60421913007022	1.80337436562507	1.5101201197572	-8.17322487601025	0.409196418922976	0.57791173330821	1.00031797053322	0.707562446179388	1.00032709658828	221.473613462617	3.35480860021397e-08	0.0440902714920108	0.545825646749239	0.010812090512269	0.131138799909	0.970561684867677	152	52446	130	98	55	33	15	8	11	6	3	3	1	0	48175	48207	48250	48272	48290	48297	4282	4287	4290	4290	4292	4293
E4_OBESITY_HYPER	50_60	UKBB	I9_CEREBVASC	1.14616643928013	0.660726024291377	0.809592874396308	0.483172361116973	1.05515221004706	1.64216894464988	0.354673815616611	0.354490754426114	0.409087521767431	0.577900578498551	0.50055946394738	0.707528034159627	0.00123096161757814	0.0623394308788346	0.0478136204847803	0.403108686620296	0.0350356796062846	0.0202871201895964	648	53234	557	429	278	190	108	32	21	17	12	8	6	2	48938	49066	49217	49305	49387	49463	4366	4370	4375	4379	4381	4385
E4_OBESITY_HYPER	50_60	UKBB	I9_CHD	2.31986337898028	1.12869140744298	0.871456348427701	1.61038896472228	0.295232947815219	1.64205504829552	0.182024562706231	0.259646476481891	0.354595371673382	0.317373605527272	0.707584010247675	0.707576158267913	3.33321036465415e-37	1.37992419171163e-05	0.0139865829970292	3.89311364897086e-07	0.676502254764063	0.0203043339454689	759	52977	631	502	349	210	113	33	62	33	20	14	4	2	48791	48920	49073	49212	49309	49389	4252	4281	4294	4300	4310	4312
E4_OBESITY_HYPER	50_60	UKBB	I9_CHD_NOREV	2.31986337898028	1.12869140744298	0.871456348427701	1.61038896472228	0.295232947815219	1.64205504829552	0.182024562706231	0.259646476481891	0.354595371673382	0.317373605527272	0.707584010247675	0.707576158267913	3.33321036465415e-37	1.37992419171163e-05	0.0139865829970292	3.89311364897086e-07	0.676502254764063	0.0203043339454689	759	52977	631	502	349	210	113	33	62	33	20	14	4	2	48791	48920	49073	49212	49309	49389	4252	4281	4294	4300	4310	4312
E4_OBESITY_HYPER	50_60	UKBB	I9_CONDUCTIO	1.60364205238382	0.824024555432034	1.17776469413443	1.03364912372424	0.145096404848854	-10.4972776254436	0.354939127572421	0.409268312616522	0.409212976348476	0.578098642541444	1.00040176924219	341.333610449397	6.24040049235362e-06	0.0440716063691739	0.00400050938346083	0.0737735656604586	0.884680764326022	0.975465950569152	450	48867	373	298	216	130	77	30	22	15	10	4	1	0	45362	45437	45519	45605	45658	45705	3560	3567	3572	3578	3581	3582
E4_OBESITY_HYPER	50_60	UKBB	I9_CORATHER	1.94595815235459	0.969816921879931	0.965627722980573	1.23496041543909	0.621035345286805	1.44164736068906	0.153672890427629	0.194409103583029	0.237315117513705	0.26869398585769	0.409087721840197	0.500744373256513	9.48189184054041e-37	6.0838397361248e-07	4.72217429068929e-05	4.30349321548364e-06	0.128989638030955	0.00398927446113132	1627	51513	1360	1104	749	448	264	87	97	60	40	24	10	4	47762	48018	48373	48674	48858	49035	3921	3958	3978	3994	4008	4014
E4_OBESITY_HYPER	50_60	UKBB	I9_CVD	1.35653695133111	1.0500807798566	0.925693875997927	1.1652205072362	0.90709554216294	0.963136794308948	0.120753065800329	0.106630324561045	0.125838139272322	0.130106597624882	0.15053848989091	0.232268488952094	2.77697213054897e-29	7.00171276138486e-23	1.89181669670068e-13	3.37002808117879e-19	1.68408558339393e-09	3.37370970103457e-05	8197	32944	6291	5501	4356	3197	2239	957	274	230	168	123	64	19	32879	33669	34814	35973	36931	38213	1697	1741	1803	1848	1907	1952
E4_OBESITY_HYPER	50_60	UKBB	I9_CVD_HARD	1.99004077154283	1.04286851929334	0.851176740118579	1.41572381599885	0.844802496893468	1.20839185423895	0.1820446453312	0.225259998919818	0.302730422252665	0.289903377272476	0.44792527695112	0.707541379650637	8.13928141858716e-28	3.66334843854735e-06	0.00492857000082185	1.04254408719843e-06	0.0592903144082652	0.0876596384302508	1084	52297	911	736	500	310	166	49	70	44	27	19	7	2	48237	48412	48648	48838	48982	49099	4163	4189	4206	4214	4226	4231
E4_OBESITY_HYPER	50_60	UKBB	I9_DISVEINLYMPH	0.840385114787452	1.0671906740742	0.993865756229964	1.11838961154895	-0.480083124013346	-0.144994984045647	0.317677545410004	0.214998833324573	0.251676674963031	0.259674427325736	0.577920951603583	0.707497178262104	0.00815936895815656	6.91611496786347e-07	7.84854286296183e-05	1.65564689008737e-05	0.406139030088877	0.83761843716972	1324	50846	964	791	638	527	384	179	49	44	30	19	5	2	47071	47244	47397	47508	47651	47856	4086	4091	4105	4116	4130	4133
E4_OBESITY_HYPER	50_60	UKBB	I9_DOAAC	1.11457290875743	0.651934081747564	0.501488200255491	0.665108355857851	1.11780660641506	-0.0550419894316894	0.317540061048281	0.302687839727627	0.378899895873286	0.409128382855543	0.334212890333101	1.00028229697519	0.000448067982257353	0.0312545605038402	0.185656712246333	0.10401955389736	0.000824029415496998	0.956117387173729	901	53017	697	597	437	324	229	90	32	23	17	14	10	1	48821	48921	49081	49194	49289	49428	4368	4377	4383	4386	4390	4399
E4_OBESITY_HYPER	50_60	UKBB	I9_DVTANDPULM	0.751474786086549	1.39369493162455	1.17376692937743	1.48078576865575	1.32179234726145	-10.4971760665984	0.500788826396955	0.302653817038867	0.409135619905751	0.448014311214812	0.500584596010305	297.131799360906	0.133463664686254	4.12635481805806e-06	0.00411909167300492	0.000949019456368744	0.00827844166243054	0.971817917773647	537	53500	445	288	193	128	80	32	21	21	13	8	4	0	49162	49319	49414	49479	49527	49575	4409	4409	4417	4422	4426	4430
E4_OBESITY_HYPER	50_60	UKBB	I9_HEARTFAIL	2.07027577376748	0.607274678684302	1.21631880977879	1.17824266892776	0.845265229504909	-8.5231917395171	0.290012459553232	0.500644851952507	0.500634500991044	0.707567359656761	1.00030510143796	238.130640560739	9.43032223048648e-13	0.225135568517759	0.0151173914808407	0.0958724377219081	0.39810669818158	0.971448145580916	365	53908	319	220	123	61	36	12	20	10	7	3	1	0	49510	49609	49706	49768	49793	49817	4424	4434	4437	4441	4443	4444
E4_OBESITY_HYPER	50_60	UKBB	I9_HEARTFAIL_ALLCAUSE	2.20479674462608	0.737827786783135	1.35016407357705	1.31031508787138	1.0001709036067	-8.16548716634125	0.290309197977963	0.500791842935432	0.500776880959363	0.707658160616744	1.00035808246211	218.520078714329	3.08625508983797e-14	0.140664152071537	0.00701483899501649	0.0640801888139143	0.317401067516238	0.970192211573794	361	49202	316	219	122	60	35	11	20	10	7	3	1	0	45641	45738	45835	45897	45922	45946	3586	3596	3599	3603	3605	3606
E4_OBESITY_HYPER	50_60	UKBB	I9_HEARTFAIL_AND_CHD	2.61363696752031	1.53861121613226	1.06523041129798	1.71258410058242	3.1108913838472	NA	0.409348647490917	0.57801714071775	1.00041756148606	1.00044293781372	1.0006257605522	0	1.71545685116081e-10	0.00777059949482681	0.286972873495387	0.0869287633987796	0.00187756076380014	NA	112	52121	92	65	37	19	8	0	11	6	3	2	1	0	48002	48029	48057	48075	48086	48094	4128	4133	4136	4137	4138	4139
E4_OBESITY_HYPER	50_60	UKBB	I9_HEARTFAIL_EXMORE	2.07027577376748	0.607274678684302	1.21631880977879	1.17824266892776	0.845265229504909	-8.5231917395171	0.290012459553232	0.500644851952507	0.500634500991044	0.707567359656761	1.00030510143796	238.130640560739	9.43032223048648e-13	0.225135568517759	0.0151173914808407	0.0958724377219081	0.39810669818158	0.971448145580916	365	53908	319	220	123	61	36	12	20	10	7	3	1	0	49510	49609	49706	49768	49793	49817	4424	4434	4437	4441	4443	4444
E4_OBESITY_HYPER	50_60	UKBB	I9_HEARTFAIL_NS	2.07027577376748	0.607274678684302	1.21631880977879	1.17824266892776	0.845265229504909	-8.5231917395171	0.290012459553232	0.500644851952507	0.500634500991044	0.707567359656761	1.00030510143796	238.130640560739	9.43032223048648e-13	0.225135568517759	0.0151173914808407	0.0958724377219081	0.39810669818158	0.971448145580916	365	53908	319	220	123	61	36	12	20	10	7	3	1	0	49510	49609	49706	49768	49793	49817	4424	4434	4437	4441	4443	4444
E4_OBESITY_HYPER	50_60	UKBB	I9_HYPERTENSION	1.39986361365614	1.16582986201985	1.00842866669532	1.38338591192947	1.2786752180364	1.15677475527843	0.146207893424056	0.125232777082631	0.156262500849713	0.161732628874791	0.182480767314336	0.317785207461014	1.02377503814742e-21	1.28674003782064e-20	1.09348574004289e-10	1.19373732106273e-17	2.43172822426896e-12	0.00027251611841337	4210	39880	3400	2943	2213	1432	884	358	180	154	107	78	40	10	38221	38678	39408	40189	40737	41263	2289	2315	2362	2391	2429	2459
E4_OBESITY_HYPER	50_60	UKBB	I9_HYPOTE	1.51961263080513	0.395109460585307	1.1444585049658	1.38915651605984	-0.334349165229199	0.93738338984407	0.289966230149149	0.409062354792122	0.354543404904831	0.378850110240414	1.00028895000964	1.00031697083292	1.60008646895379e-07	0.334098954289729	0.00124668323343117	0.000245632789220264	0.738188967980285	0.348714136686853	689	53656	569	424	281	186	111	41	28	19	15	9	2	1	49357	49502	49645	49740	49815	49885	4391	4400	4404	4410	4417	4418
E4_OBESITY_HYPER	50_60	UKBB	I9_HYPTENS	1.37975781164206	1.16602673565496	1.00969105842999	1.38558675352764	1.24843189268551	1.16026742411145	0.147601166434369	0.125232108214202	0.156260996214215	0.161731797350559	0.185402309717553	0.317784260504725	8.94230786008319e-21	1.26724146735433e-20	1.03623546436318e-10	1.06042461442387e-17	1.65473460153948e-11	0.000261102545419924	4204	39877	3398	2944	2210	1429	882	356	179	153	106	77	39	10	38216	38670	39404	40185	40732	41258	2288	2314	2361	2390	2428	2457
E4_OBESITY_HYPER	50_60	UKBB	I9_HYPTENSESS	1.3605579659758	1.16603461329722	1.00875009066617	1.36011225110957	1.24822570886024	1.16019464936612	0.149021294921856	0.125227194187025	0.156257301729205	0.163697035111177	0.18540007807604	0.317781757580177	6.85267145800962e-20	1.26214131896256e-20	1.0772059759503e-10	9.67427688694575e-17	1.66650703363347e-11	0.000261306230892278	4199	39872	3395	2942	2208	1428	881	356	178	153	106	76	39	10	38211	38664	39398	40178	40725	41250	2287	2312	2359	2389	2426	2455
E4_OBESITY_HYPER	50_60	UKBB	I9_IHD	2.0873186809858	1.13016130445623	0.755812209914029	1.5347049518621	0.67909354267968	1.04590600699	0.13805732221783	0.173687452135424	0.251496022560495	0.219936430710092	0.37885054634443	0.577952360115212	1.20971548905123e-51	7.67338393765102e-11	0.00265349499150748	2.99522712600963e-12	0.0730512454747451	0.0703461829112264	1783	51640	1475	1183	824	509	297	101	118	70	44	31	10	3	47918	48210	48569	48884	49096	49292	3912	3960	3986	3999	4020	4027
E4_OBESITY_HYPER	50_60	UKBB	I9_INTRACRA	1.37259436061855	-11.5062367285514	0.719803016472555	-11.5041851879242	1.04082910261157	2.13983671408833	0.707693883132879	368.808704863895	1.00037931118855	521.696559977412	1.00030279932283	1.00040491727767	0.052436690208172	0.975111326222576	0.471814368863684	0.982406884395379	0.298101146605609	0.0324380488579261	141	52135	121	81	53	38	25	9	3	1	1	1	2	1	47932	47972	48000	48015	48028	48044	4220	4222	4222	4222	4221	4222
E4_OBESITY_HYPER	50_60	UKBB	I9_ISCHHEART	2.08264273846256	1.18216677403528	0.750968549747328	1.52677148540403	0.671998962872082	1.03675034652569	0.138064195811412	0.168921486825847	0.251496727816682	0.219936494562716	0.378851834567865	0.577952531063969	2.04519909339674e-51	2.59048202503691e-12	0.00282655140508447	3.86931614098654e-12	0.0760999163147463	0.07283982143712	1794	51631	1482	1190	829	513	299	102	120	72	44	31	10	3	47915	48207	48568	48884	49098	49295	3908	3956	3984	3997	4018	4025
E4_OBESITY_HYPER	50_60	UKBB	I9_K_CARDIAC	1.61048033878069	1.08620197785079	1.04337226629492	1.41653534800873	1.198400563277	0.963066477067242	0.118329183354322	0.116942978788398	0.137280411774045	0.140792353277343	0.16576813536152	0.303349910319821	3.48430885053152e-42	1.56765780468527e-20	2.95445824758785e-14	8.20204328530896e-24	4.85210037158073e-13	0.00149954828651661	5900	37563	4746	4015	3018	2006	1266	525	245	192	140	100	48	11	36448	37179	38176	39188	39928	40669	2024	2077	2129	2169	2221	2258
E4_OBESITY_HYPER	50_60	UKBB	I9_LBBB	1.52700052935441	1.0169600738524	1.40477605550202	1.43432965826336	-9.50014638891131	-9.47933276635501	0.707820854158505	0.70769526743223	0.707656833411056	1.0004279905913	278.659589200448	500.691387522573	0.0309802508437515	0.150717200754796	0.0471323289391661	0.151653312594223	0.972803548409792	0.984894963970495	120	48112	102	85	57	28	15	4	6	5	3	1	0	0	44706	44723	44751	44780	44793	44804	3418	3419	3421	3423	3424	3424
E4_OBESITY_HYPER	50_60	UKBB	I9_LYMPHOTH	1.72495109813428	2.09685625948509	1.90355761623451	1.23225402363567	1.3777168357146	-8.52292535966319	0.707872404829644	0.448237500578294	0.578106620970577	1.00041341498091	1.00039597270743	250.938307862051	0.0148174312084788	2.89682665241151e-06	0.000992144565389715	0.21804442836982	0.168459226877572	0.972905677877635	122	49674	96	61	48	31	20	9	10	9	5	2	1	0	45780	45815	45828	45845	45856	45867	3910	3911	3915	3918	3919	3920
E4_OBESITY_HYPER	50_60	UKBB	I9_MI	2.55844305122082	1.18472789570238	0.68615345183428	1.66601831181941	0.634923063712683	2.00991126191308	0.185381990807482	0.290207560188151	0.448200488324016	0.354788181543935	0.707725034593355	0.707805650762632	2.5160143316146e-43	4.45832069000766e-05	0.125792275910186	2.65550752998519e-06	0.369648267981693	0.00451648670809575	644	49766	532	421	292	175	92	27	54	26	15	12	4	2	46195	46306	46435	46552	46635	46700	3629	3657	3668	3671	3679	3681
E4_OBESITY_HYPER	50_60	UKBB	I9_MI_STRICT	2.55844305122082	1.18472789570238	0.68615345183428	1.66601831181941	0.634923063712683	2.00991126191308	0.185381990807482	0.290207560188151	0.448200488324016	0.354788181543935	0.707725034593355	0.707805650762632	2.5160143316146e-43	4.45832069000766e-05	0.125792275910186	2.65550752998519e-06	0.369648267981693	0.00451648670809575	644	49766	532	421	292	175	92	27	54	26	15	12	4	2	46195	46306	46435	46552	46635	46700	3629	3657	3668	3671	3679	3681
E4_OBESITY_HYPER	50_60	UKBB	I9_NCMI	2.31380520306607	1.39494783932492	0.606020859255162	2.10068388354585	-11.182413756447	-11.182229146857	0.334726909727798	0.40914801890195	0.70763869484472	0.378880835219227	318.034765300344	654.249893761378	4.76131435627026e-12	0.000651067682165538	0.391777282796181	2.94888311446339e-08	0.971951377093473	0.98636347716842	225	53982	174	142	101	81	52	17	23	14	9	7	0	0	49537	49569	49610	49630	49659	49694	4473	4482	4487	4489	4496	4496
E4_OBESITY_HYPER	50_60	UKBB	I9_NONISCHCARDMYOP	1.70874288277633	-0.0546849713470834	0.546352565828534	1.19330455035839	-10.4947855174897	-10.4982526702782	0.500973905386229	1.00039423812482	1.000382811426	1.00041184710358	368.632484266935	715.581451547799	0.000647625865654921	0.956406611627977	0.584967303049991	0.23294250259954	0.977287687133669	0.988294703239795	204	48750	185	126	70	34	22	10	6	2	2	1	0	0	45285	45344	45400	45436	45448	45460	3478	3482	3482	3483	3484	3484
E4_OBESITY_HYPER	50_60	UKBB	I9_NONRHEVALV	2.17143962649063	1.2151717199652	0.81964388720249	0.231240827792257	0.266924050889478	1.3079589165933	0.290320120396391	0.379095806290414	0.578039245416588	1.00040823262447	1.00035772473825	1.00031085160512	7.46249079833992e-14	0.00134852625612164	0.15619872638874	0.817201017525197	0.789601132959804	0.191025149870969	390	48736	320	255	161	95	65	25	23	12	5	2	1	1	45276	45341	45435	45501	45531	45571	3507	3518	3525	3528	3529	3529
E4_OBESITY_HYPER	50_60	UKBB	I9_NSTEMI	2.9439674173232	1.65124255437229	0.992245860908555	-10.1750791284929	-10.1767727378823	-10.1851218408927	0.259998209700072	0.409224554447973	0.707604427709583	328.981945791083	440.851772447669	704.150190836335	1.00922753294371e-29	5.45900940202978e-05	0.160837419566712	0.975326170745119	0.981582996263756	0.98845946758317	185	54190	157	123	83	32	11	3	23	8	2	0	0	0	49717	49751	49791	49842	49863	49871	4478	4493	4499	4501	4501	4501
E4_OBESITY_HYPER	50_60	UKBB	I9_OTH	1.52209522194892	0.469226741698351	1.16005089072863	1.30228427177527	0.267792368435466	0.83392866660555	0.278701236484521	0.378857243410976	0.334365736665929	0.37884682175107	0.707510179890488	1.00032617692731	4.72429756433305e-08	0.215518940299558	0.000521608249915234	0.000587120321689977	0.705059440103069	0.404474438188836	740	53743	609	458	309	201	121	44	31	22	17	10	3	1	49432	49583	49732	49840	49920	49997	4411	4420	4425	4432	4439	4441
E4_OBESITY_HYPER	50_60	UKBB	I9_OTHARR	1.2191001885959	1.71234910854525	1.77586317217789	0.484829095862133	1.35786378242842	-9.49928482118313	0.578265861070061	0.354900121619065	0.409389836613141	1.00046220977013	0.707695878858462	303.104842343626	0.0350136782998638	1.40090339502861e-06	1.43896932417682e-05	0.62795649059614	0.0550209338286008	0.974998445765713	270	48262	215	170	117	80	46	17	17	15	9	3	2	0	44865	44910	44963	45000	45034	45063	3435	3437	3443	3449	3450	3452
E4_OBESITY_HYPER	50_60	UKBB	I9_OTHHEART	1.82271489197199	1.09899598523101	1.00960611712172	1.31003980360138	0.8390105614432	-0.500093736524516	0.141608358318461	0.160378499524891	0.201764570496534	0.219851492093696	0.302547463534427	1.00031427223636	6.51076647077857e-38	7.25630548374825e-12	5.61871373795517e-07	2.54176528606037e-09	0.00555159248133795	0.617119705731184	2234	51985	1817	1422	981	629	382	158	127	83	56	32	11	1	48274	48669	49110	49462	49709	49933	4001	4045	4072	4096	4117	4127
E4_OBESITY_HYPER	50_60	UKBB	I9_OTHILLHEART	2.3015653017891	1.67321573804411	1.77078123332492	1.68832642023058	1.23715709927471	-9.16970874225383	0.237701226121792	0.268837790213171	0.334592429505504	0.500919589967098	0.707758906924142	280.80349152859	3.57515058122435e-22	4.84989776624467e-10	1.20752552445186e-07	0.000750444423662721	0.0804653657172148	0.973949508675648	490	48947	401	297	179	91	50	21	43	26	14	6	2	0	45366	45470	45588	45676	45717	45746	3627	3644	3656	3664	3668	3670
E4_OBESITY_HYPER	50_60	UKBB	I9_OTHPER	0.229432511813273	0.890038270504665	-0.117653429080635	-0.576047698648226	-0.559863451508112	-11.0000845908245	0.707768567994683	0.379041508750694	0.707696294033931	1.00041436832684	1.00034298138173	306.042253156607	0.745814494063425	0.0188679971697338	0.867961413286815	0.564744220891931	0.575703529068274	0.971327788415595	462	52272	343	306	242	197	144	57	12	10	4	2	1	0	48141	48178	48242	48287	48340	48427	4238	4240	4246	4248	4249	4250
E4_OBESITY_HYPER	50_60	UKBB	I9_PAD	1.76506347573664	1.29642234017935	1.41536918521204	0.816325249727894	1.28533526923697	-7.50856822835693	0.500885274035647	0.500745980048643	0.5779792270951	1.00036911862888	1.00035377234638	199.036386418569	0.000425264383275933	0.00962601197302345	0.0143323611766125	0.414486386354542	0.198833971349685	0.969907261328555	169	52120	143	109	75	45	24	4	12	8	5	2	1	0	47883	47917	47951	47981	48002	48022	4251	4255	4258	4261	4262	4263
E4_OBESITY_HYPER	50_60	UKBB	I9_PAROXTAC	1.51975147655026	1.5613258587117	0.935924525576338	2.31388433537895	1.24704703229366	-11.167807684887	0.579587157667359	0.449748456680185	0.708722619739261	0.411062848062093	0.708512174338234	543.293458442762	0.00873827105131808	0.000517456083641106	0.186641629476789	1.81227842495636e-08	0.0783921079347441	0.983600034720133	319	28663	243	190	143	113	72	40	15	13	10	8	2	0	27546	27599	27646	27676	27717	27749	1178	1180	1183	1185	1191	1193
E4_OBESITY_HYPER	50_60	UKBB	I9_PERICAOTH	0.910970898007631	1.91837195545953	-11.4961045640822	-11.4940678996751	1.3726825116295	-11.515930918972	1.00053088839311	0.50092566980256	476.30904967292	577.470370610451	1.00042525637322	1219.28597113821	0.362565454764111	0.000128323598978682	0.980744279654123	0.984119819353966	0.170032615215043	0.992464239649057	127	48023	102	73	55	37	26	6	6	5	1	1	1	0	44654	44683	44701	44719	44730	44750	3388	3389	3393	3393	3393	3394
E4_OBESITY_HYPER	50_60	UKBB	I9_PHLETHROM	0.700077424605851	1.03948276180512	0.984305250319188	1.40275324937537	-11.4959602939055	-11.4999124073552	0.578160422848614	0.379042793177303	0.448144813925136	0.409235758728918	264.060354891471	381.700519036331	0.225945024137986	0.0060994072981657	0.0280633286973165	0.000608630963542284	0.96527478502927	0.975964888250903	453	50020	344	270	209	165	118	52	15	14	9	6	0	0	46178	46252	46313	46357	46404	46470	3936	3937	3942	3945	3951	3951
E4_OBESITY_HYPER	50_60	UKBB	I9_PHLETHROMBDVTLOW	0.868399871308921	1.82589854265477	1.21047480875199	0.572648576300479	-10.506935001451	-10.5033996923797	0.707731947300576	0.354618488798449	0.578031257642664	1.00039805876012	266.202170160959	397.803748116371	0.21981580821373	2.6200510517426e-07	0.0362480606240853	0.567036982408811	0.968515865041145	0.978935525728297	249	49815	202	141	100	68	42	17	12	11	4	1	0	0	45941	46002	46043	46075	46101	46126	3909	3910	3917	3920	3921	3921
E4_OBESITY_HYPER	50_60	UKBB	I9_PULMEMB	1.18345776777489	1.22207096631963	1.27124221560914	1.78062498399399	1.88601275784135	-9.50440966090211	0.50081069664758	0.409093543775057	0.500745143186	0.500737113139044	0.500614651678757	265.641849038931	0.0181235588738032	0.00281485292155945	0.0111264856212647	0.000376533177683944	0.000164960384320483	0.971458548067361	350	53522	295	184	115	73	44	19	15	14	10	7	4	0	49168	49279	49348	49390	49419	49444	4394	4395	4399	4402	4405	4409
E4_OBESITY_HYPER	50_60	UKBB	I9_PULMHEART	1.05920911099373	1.12125747561164	1.18571313973062	1.71171278642959	2.05361988831122	-9.50833805833934	0.500782472799697	0.409085724547958	0.500716854394774	0.500731871702846	0.447902712320048	259.497134207652	0.034420727122549	0.00612736988362591	0.0178830271652392	0.000629853955795804	4.54054587178343e-06	0.970770933975037	388	53661	330	203	124	77	46	20	15	15	11	8	5	0	49267	49394	49473	49520	49551	49577	4437	4437	4441	4444	4447	4452
E4_OBESITY_HYPER	50_60	UKBB	I9_RBBB	2.01769320701145	1.65234001495262	-11.5057922753033	1.05125826160137	-11.5021608315439	-11.489678069071	0.50110841694008	0.500949331650059	428.67650046694	1.00051667825771	579.337003379567	816.579868100317	5.66227653385373e-05	0.000972314661529252	0.978587135338498	0.293389330193552	0.984159835124142	0.988773744474735	159	48138	129	94	69	46	30	14	9	5	1	1	0	0	44742	44777	44802	44825	44841	44857	3417	3421	3425	3425	3426	3426
E4_OBESITY_HYPER	50_60	UKBB	I9_RHEUFEV	1.87894321575897	0.501565347296651	0.319881516213062	-10.505801375615	-10.5050559215046	-10.5249962405859	0.448066781091441	0.707576724725497	1.00031388362039	309.816649937423	403.148323187444	946.553648886602	2.74750220883855e-05	0.478417929043857	0.749134243973549	0.972949127987466	0.979211439046452	0.991128279977672	187	54010	164	129	81	43	17	7	8	3	1	0	0	0	49553	49588	49636	49674	49700	49710	4472	4477	4479	4480	4480	4480
E4_OBESITY_HYPER	50_60	UKBB	I9_RHEUVALV	2.05722259457203	0.498915562921227	0.328578407514893	-10.1689158340616	-10.1681765033038	-10.1887834620779	0.409182296310697	0.707573755648666	1.00031484349539	261.78299532952	340.698517293379	800.027731208992	4.96544633135453e-07	0.480743338610792	0.742552551817598	0.969014102970672	0.976190601444416	0.989838785647724	188	54013	164	129	80	43	17	7	9	3	1	0	0	0	49555	49590	49639	49676	49702	49712	4473	4479	4481	4482	4482	4482
E4_OBESITY_HYPER	50_60	UKBB	I9_SAHANEUR	1.54980649851286	0.41880677649012	1.38920124627193	-10.4932671553956	1.00775146569476	1.98218135657883	0.707742399443556	1.00038709731721	0.707680382639293	315.8282365064	1.00032884155753	1.00041169239938	0.0285395451852318	0.675475801441336	0.0496421259716537	0.973495480155831	0.31373289580672	0.047550283735019	121	52050	98	74	53	39	27	11	5	3	2	1	2	1	47854	47878	47899	47913	47925	47941	4214	4216	4217	4218	4217	4218
E4_OBESITY_HYPER	50_60	UKBB	I9_SEQULAE	1.91166558675506	0.952321717227654	1.71092944752081	1.96927462892197	0.993035390282967	1.71009641822336	0.578249692388009	0.707703073939622	0.578236194677667	0.578080903814208	1.00035862018381	1.00028555706057	0.000946543831005403	0.178414928022027	0.00308762884046341	0.000657840266448355	0.320866219251223	0.0873383432058893	122	52135	90	79	56	43	27	13	8	5	6	5	2	1	47909	47920	47943	47956	47972	47986	4250	4253	4252	4253	4256	4257
E4_OBESITY_HYPER	50_60	UKBB	I9_STEMI	1.50689973224044	-11.5607626460273	1.09189931494735	-11.5629219664626	1.38627078409453	3.82599123574332	0.578098149327863	320.559241772315	0.707634799404897	519.037040533038	1.00037174877534	0.708115256353717	0.00914326782325481	0.971231043540586	0.122824323322955	0.982226482644612	0.165821534702192	6.55124915660495e-08	152	54082	135	102	66	36	19	3	5	3	3	3	3	2	49584	49617	49653	49683	49700	49716	4510	4512	4512	4512	4512	4513
E4_OBESITY_HYPER	50_60	UKBB	I9_STR	0.76302960862517	0.891162817968575	0.945924809023032	0.633435563650525	1.36223436092233	1.36854850207008	0.578076201087063	0.409079116081082	0.500693621027775	0.707568678845373	0.577853832787481	1.00027648548633	0.186852909606986	0.0293717476966919	0.0588611771917501	0.370665015561865	0.0184032624156908	0.17125879995906	360	53141	305	246	161	109	57	19	13	13	9	6	4	1	48818	48877	48962	49014	49066	49104	4365	4365	4369	4372	4374	4377
E4_OBESITY_HYPER	50_60	UKBB	I9_STR_EXH	0.883450821933384	0.975450237904834	1.05311305996353	0.720332597835406	1.48736120675689	1.53815459971383	0.57810363575872	0.409080486173112	0.500718604677072	0.707573810945153	0.577866338638098	1.00026897901332	0.126465960496359	0.0171025958639488	0.0354479952803003	0.308662872541466	0.0100563840608504	0.124111959557158	317	53170	265	225	145	99	51	17	13	13	9	6	4	1	48841	48881	48961	49007	49055	49089	4368	4368	4372	4375	4377	4380
E4_OBESITY_HYPER	50_60	UKBB	I9_STR_SAH	0.59057022283651	0.742196412603669	1.01605912609925	0.437067122436086	1.36822329210473	1.83398546411075	0.57807009217156	0.409078951395063	0.448007008812207	0.707566278499114	0.500581351865195	0.707526174180958	0.306958940759129	0.0696298698230995	0.0233320324999384	0.536769913888304	0.00627091693870411	0.0095389347539632	434	53059	366	291	190	132	75	25	14	14	10	7	6	2	48756	48831	48932	48990	49047	49097	4357	4357	4361	4364	4365	4369
E4_OBESITY_HYPER	50_60	UKBB	I9_TIA	0.29383068623055	1.21526523983829	0.263194180115765	0.588956896855734	0.870291934132364	-8.50448158144611	1.00041901400931	0.500687623164418	1.00037002886747	1.00034783257509	1.0003053101835	195.57947961944	0.768981332138526	0.015216180104622	0.79247594974387	0.55602757595232	0.384286028304115	0.965316111963049	180	52800	152	119	77	56	36	10	6	5	3	2	1	0	48500	48533	48575	48596	48616	48642	4322	4323	4325	4326	4327	4328
E4_OBESITY_HYPER	50_60	UKBB	I9_UAP	1.5435232766968	1.6089557961665	1.08690163283382	1.88789654344469	-10.5039856279889	-10.5038186039823	0.500899012977143	0.378976374891312	0.577965333573115	0.500739885781001	255.823953135002	453.083677676514	0.00205956377191181	2.18076743817083e-05	0.0600310564404482	0.000163107604691693	0.967248517692296	0.981504334729876	211	52117	175	141	100	63	38	13	17	13	7	4	0	0	47990	48024	48065	48102	48127	48152	4146	4150	4156	4159	4163	4163
E4_OBESITY_HYPER	50_60	UKBB	I9_VARICVE	0.729347491984605	1.17742055230643	0.851453462975141	0.907259511392478	-0.355317934446295	0.395948558115847	0.448254569887928	0.268724905501346	0.354728800376526	0.378980092019849	0.707570591134256	0.707517215456239	0.103719422892995	1.17860254356463e-05	0.0163819019738153	0.0166680064194561	0.615550716481744	0.575731163867626	704	50038	506	449	370	306	225	103	30	27	16	10	4	2	46254	46311	46390	46454	46535	46657	3952	3955	3966	3972	3978	3980
E4_OBESITY_HYPER	50_60	UKBB	I9_VARICVESOTH	1.85466871796904	0.475571401811412	-11.5245860434409	1.55332664372698	-11.529742391296	-11.5308878737105	0.707996231928155	1.00047399306955	438.493804354048	0.707792885474206	507.05706280205	772.343734243383	0.00880323058902399	0.634540312054796	0.979032244749056	0.028191859544517	0.981858825298883	0.988088236852189	103	49536	69	68	55	44	33	19	4	2	1	2	0	0	45697	45698	45711	45722	45733	45747	3869	3871	3872	3871	3873	3873
E4_OBESITY_HYPER	50_60	UKBB	I9_VHD	2.17143962649063	1.2151717199652	0.81964388720249	0.231240827792257	0.266924050889478	1.3079589165933	0.290320120396391	0.379095806290414	0.578039245416588	1.00040823262447	1.00035772473825	1.00031085160512	7.46249079833992e-14	0.00134852625612164	0.15619872638874	0.817201017525197	0.789601132959804	0.191025149870969	390	48736	320	255	161	95	65	25	23	12	5	2	1	1	45276	45341	45435	45501	45531	45571	3507	3518	3525	3528	3529	3529
E4_OBESITY_HYPER	50_60	UKBB	I9_VTE	0.727283691874059	1.08540929266918	0.962541380398979	1.27630278348548	0.461604453176476	-10.4966521130448	0.448151500200797	0.302744800852471	0.378988934859082	0.378957506547015	0.577896299925747	204.910711089004	0.104620982907325	0.000336783185541357	0.0110928189552246	0.000757345118570076	0.424425569573539	0.959145838356248	713	52594	564	399	289	216	151	67	23	23	14	9	3	0	48439	48604	48714	48787	48852	48936	4281	4281	4290	4295	4301	4304
E4_OBESITY_HYPER	50_60	UKBB	IBD_BACT_INTEST_INFECTIONS	-10.5019250913843	1.73822080269359	0.69392078101717	1.37439574815591	0.481684760237245	1.33024952054939	205.696977984108	0.354535296733991	0.707618863828782	0.577890898686917	1.0003038162746	1.00027194110612	0.959281438781212	9.44731771881408e-07	0.326769312762775	0.0173928467965448	0.63013385141266	0.183555218791228	225	53890	177	143	102	77	51	17	11	12	6	5	2	1	49444	49478	49519	49544	49570	49604	4483	4482	4488	4489	4492	4493
E4_OBESITY_HYPER	50_60	UKBB	IBD_COMORB	1.30979460517501	1.19916599017703	1.31827930096732	1.28737935662828	1.02271819349931	1.2151449102083	0.115985670063519	0.0942446760250356	0.0975250870369766	0.109002060170679	0.120905997364893	0.161531660353434	1.42542910883807e-29	4.35201478965059e-37	1.23571261636843e-41	3.44111020876801e-32	2.70170800005374e-17	5.36801172363405e-14	11891	28797	8626	7778	6413	5101	3749	1849	413	362	276	196	115	41	30232	31080	32445	33757	35109	37009	1417	1468	1554	1634	1715	1789
E4_OBESITY_HYPER	50_60	UKBB	IBD_INFECTIONS	1.00925274515668	2.7433411130228	1.57341833323569	2.25424047609194	2.07742938121882	2.17739800575642	1.00292525955329	0.340229801331156	0.710452325915996	0.580822408262426	0.709921993233778	1.0018704834835	0.314266938022142	7.43224592326673e-16	0.0267826383186632	0.000103977245947065	0.00343043821330762	0.0297552768432345	255	20829	200	164	116	87	55	20	14	14	7	6	3	1	20255	20291	20339	20368	20400	20435	615	615	622	623	626	628
E4_OBESITY_HYPER	50_60	UKBB	ILD_CVDMETABOCOMORB	2.56062913986856	2.06096406267711	2.14057687162915	2.46542024692711	1.96827868583732	2.03453305567344	0.123639806788169	0.122914169867902	0.13799331343856	0.145170825691987	0.199120897444325	0.320267298041358	2.79162649115253e-95	4.21847909604848e-63	2.86975933516147e-54	1.09935592158336e-64	4.84343412451581e-23	2.11692735927344e-10	4739	35389	3849	3089	2197	1450	874	345	258	193	138	89	37	10	35139	35899	36791	37538	38114	38643	882	947	1002	1051	1103	1130
E4_OBESITY_HYPER	50_60	UKBB	ILD_DIFF_DG	1.15788287949764	0.635007689702289	0.841594355496478	0.928897898619364	0.600992684091686	0.644389343591014	0.147087293259986	0.141120184086999	0.141095422528187	0.148987387020519	0.172592860876855	0.260412570639142	3.48794133909912e-15	6.80285701324116e-06	2.45057437228884e-09	4.52523673786073e-10	0.000497421625038632	0.0133425061895916	5893	32446	4318	3765	3084	2497	1878	907	187	159	126	90	47	15	31657	32210	32891	33478	34097	35068	2177	2205	2238	2274	2317	2349
E4_OBESITY_HYPER	50_60	UKBB	ILD_FOR_EXCL	1.00589332539225	1.21052895772685	0.217527993514117	-11.0127183426528	-11.0158621729865	-11.0290115279589	0.707740463517372	0.500698160401138	1.00032154310157	329.252829979763	357.068136259528	695.972885383217	0.155237034517445	0.0156197181874928	0.827851379339964	0.973317648208881	0.975388472384549	0.987356533699245	200	54018	169	126	89	60	38	12	6	5	1	0	0	0	49544	49587	49624	49653	49675	49701	4499	4500	4504	4505	4505	4505
E4_OBESITY_HYPER	50_60	UKBB	ILD_SYST_AUTO_DISEASES	1.10162458733843	0.821492921598719	1.31825624643036	1.02553430637417	0.913483991618495	1.51421633687791	0.27897664612502	0.244125142527347	0.214915267407453	0.289917980777583	0.317249232776837	0.378765369562233	7.85420486747048e-05	0.000765302316388742	8.57818357514109e-10	0.000404200973138539	0.00398446370054791	6.39423886516972e-05	1191	51045	892	770	605	455	317	130	56	48	44	25	14	7	47146	47268	47433	47583	47721	47908	4142	4150	4154	4173	4184	4191
E4_OBESITY_HYPER	50_60	UKBB	INFLUENZA	0.976952105050104	1.2129396245912	1.02543208668882	-10.1666310133688	-10.1661823147986	2.35331641792232	1.00052013495228	0.707675956864695	1.00037919770352	413.457299935028	390.714889728996	1.00047548723203	0.328844376015487	0.0865331288428143	0.305342713527595	0.980382543611838	0.97924183346613	0.0186628387953636	100	50581	83	64	48	18	12	8	4	3	1	0	1	1	46650	46669	46685	46715	46721	46725	3944	3945	3947	3948	3947	3947
E4_OBESITY_HYPER	50_60	UKBB	J10_ACUTELOWERNAS	1.13059653223453	0.802175209968606	0.922332685468371	0.773176214138858	0.595279365213695	0.310723343173836	0.188269663139714	0.16260943389977	0.169083601913826	0.198106863813618	0.214791995459445	0.409069744420272	1.91099004631968e-09	8.09178387178375e-07	4.90027856523924e-08	9.50768563495822e-05	0.00558119595285277	0.447502539934155	2927	49563	2094	1855	1543	1305	998	433	118	105	80	51	28	6	46411	46650	46962	47200	47507	48072	3867	3880	3905	3934	3957	3979
E4_OBESITY_HYPER	50_60	UKBB	J10_ACUTEUPPERINFEC	0.435968660151482	0.479292464055927	0.791945331471984	0.497314086828717	0.593317708317169	0.188013850433664	0.290689149907998	0.202393158778907	0.182157017373476	0.225660115749516	0.210411719804835	0.409192357774317	0.133672391902782	0.0178784549614904	1.37637104393783e-05	0.0275370645293026	0.00480544855392441	0.645892764190746	2633	45149	1760	1683	1540	1351	1070	498	79	81	69	44	29	6	42331	42408	42551	42740	43021	43593	3612	3610	3622	3647	3662	3685
E4_OBESITY_HYPER	50_60	UKBB	J10_ASTHMA	1.86218231326567	1.43609836409415	1.04361346133851	1.03335759320866	0.796735815981492	1.23070351078557	0.247701735472178	0.228212413948806	0.304853245690995	0.356408941697356	0.41044699824262	0.501631375343054	5.56880807268197e-14	3.11761028031807e-10	0.000618587814814185	0.00373926081419218	0.0522410828010578	0.0141512021475671	1176	27717	861	775	636	476	335	156	53	39	24	16	9	4	26354	26440	26579	26739	26880	27059	1625	1639	1654	1662	1669	1674
E4_OBESITY_HYPER	50_60	UKBB	J10_ASTHMA_EXMORE	1.87205911852674	1.44591627732824	1.05292865789903	1.04410178228705	0.805427005975194	1.23922817577307	0.247761527277625	0.228280925923289	0.304904674553957	0.356452062072709	0.410485584548364	0.501662086721966	4.16001809422527e-14	2.38988054513251e-10	0.000553763712431128	0.00339889666242113	0.0497470884543697	0.0135020608189418	1176	27446	861	775	636	476	335	156	53	39	24	16	9	4	26128	26214	26353	26513	26654	26833	1580	1594	1609	1617	1624	1629
E4_OBESITY_HYPER	50_60	UKBB	J10_ASTHMA_INCLAVO	1.466205464426	1.05002810650769	0.659400698425494	0.647673328513147	0.422336523857113	0.874080558950551	0.244744157745001	0.225560946770355	0.302924052067703	0.354757863198254	0.409178553430193	0.50069433108709	2.08852418958141e-09	3.23688745222044e-06	0.0294965719010614	0.067898905393961	0.301998557198856	0.0808566836375277	1176	47566	861	775	636	476	335	156	53	39	24	16	9	4	44140	44226	44365	44525	44666	44845	3688	3702	3717	3725	3732	3737
E4_OBESITY_HYPER	50_60	UKBB	J10_ASTHMA_MAIN	1.86218231326567	1.43609836409415	1.04361346133851	1.03335759320866	0.796735815981492	1.23070351078557	0.247701735472178	0.228212413948806	0.304853245690995	0.356408941697356	0.41044699824262	0.501631375343054	5.56880807268197e-14	3.11761028031807e-10	0.000618587814814185	0.00373926081419218	0.0522410828010578	0.0141512021475671	1176	27717	861	775	636	476	335	156	53	39	24	16	9	4	26354	26440	26579	26739	26880	27059	1625	1639	1654	1662	1669	1674
E4_OBESITY_HYPER	50_60	UKBB	J10_ASTHMA_MAIN_EXMORE	1.87205911852674	1.44591627732824	1.05292865789903	1.04410178228705	0.805427005975194	1.23922817577307	0.247761527277625	0.228280925923289	0.304904674553957	0.356452062072709	0.410485584548364	0.501662086721966	4.16001809422527e-14	2.38988054513251e-10	0.000553763712431128	0.00339889666242113	0.0497470884543697	0.0135020608189418	1176	27446	861	775	636	476	335	156	53	39	24	16	9	4	26128	26214	26353	26513	26654	26833	1580	1594	1609	1617	1624	1629
E4_OBESITY_HYPER	50_60	UKBB	J10_ASTHMA_OTHER_THAN_NONALLERGIC	1.19575526905821	0.743567775740407	0.884677113273176	0.994392304609346	1.09687675024375	1.05243887972547	0.16939905486525	0.158619879157778	0.166695123019098	0.184616895840467	0.181471394056991	0.289773494106493	1.67937879976948e-12	2.76246964472747e-06	1.11348544040774e-07	7.19438550343374e-08	1.50012879059371e-09	0.000281302539035773	3154	51593	2329	2095	1690	1228	855	396	138	113	83	65	42	12	48268	48502	48907	49369	49742	50201	4012	4037	4067	4085	4108	4138
E4_OBESITY_HYPER	50_60	UKBB	J10_BRONCH	1.30280139911762	-0.0958148870468791	0.854640522586443	0.396330540646579	1.06363051742707	1.17355318050054	0.707998045047414	1.00046883960081	0.707820545613503	1.00058284398138	0.707782200316841	1.00045949562086	0.0657506140683248	0.923703255236241	0.22726834919086	0.69203149706776	0.13289958178914	0.240790117091523	183	44273	132	124	101	80	58	34	5	5	5	4	3	1	41094	41102	41125	41146	41168	41192	3225	3225	3225	3226	3227	3229
E4_OBESITY_HYPER	50_60	UKBB	J10_BRONCHIECTASIS	1.39392682375517	1.37320046907517	1.82625734274684	-10.5081311505104	1.46489067522159	-10.4876476461174	0.707897915376795	0.578133914009037	0.578195844168899	327.072346723731	1.00043592672017	736.475970517371	0.0489407916793469	0.0175380631030361	0.00158559063158723	0.974370094133419	0.143125006304437	0.988638258867508	141	44535	120	84	57	40	21	7	7	6	4	1	1	0	41288	41324	41351	41368	41387	41401	3261	3262	3264	3267	3267	3268
E4_OBESITY_HYPER	50_60	UKBB	J10_BRONCHITIS	0.621586984143316	-11.5022531499125	0.862452474891532	-11.5034816184391	0.260183860118962	1.98912264353424	1.00062666393103	310.117669385383	0.707727717265265	381.055178315577	1.00036781995123	0.707688404719101	0.534469551281707	0.970413274203279	0.222987744050722	0.975916725532234	0.794795744078951	0.00494288958528098	171	47815	127	118	96	80	59	27	3	2	2	1	2	2	44213	44222	44244	44260	44281	44313	3643	3644	3644	3645	3644	3644
E4_OBESITY_HYPER	50_60	UKBB	J10_CHRONRHINITIS	0.0232195852661342	-0.590052400918483	-0.40470365564142	0.46393898488099	-11.50049284103	1.56526237438746	1.00056300951834	1.00047525598134	1.00049033950458	0.707696583837086	276.225565879675	0.707682234290182	0.981485537981075	0.555343444458707	0.685841173414848	0.512105984901522	0.966790129164262	0.0269794313611753	290	45475	211	190	164	137	105	37	3	2	2	2	2	2	41891	41912	41938	41965	41997	42065	3660	3661	3661	3661	3661	3661
E4_OBESITY_HYPER	50_60	UKBB	J10_CHRONSINUSITIS	1.18175523293776	0.551265438509924	0.371269777875699	0.323756475968662	0.695839863677536	0.468900958911606	0.4095502373228	0.409305771296974	0.500881078363897	0.57805908141165	0.500695038681472	1.00035819302347	0.00390798454401888	0.178034874987253	0.458551943542079	0.575428239489494	0.1646054528803	0.63926045155037	517	45581	389	365	293	227	155	62	17	12	9	8	5	1	42012	42036	42108	42174	42246	42339	3680	3685	3688	3689	3692	3696
E4_OBESITY_HYPER	50_60	UKBB	J10_COLD	-11.9981142331556	-0.110905847748393	-11.9986615674474	-11.9998904460427	0.757961793060796	0.966696422181974	535.273435414618	1.00045713090094	423.533810752527	453.101406137969	0.707745104150226	1.00045690821943	0.982116974432205	0.91173119365022	0.977399050245072	0.978871378350975	0.284190531067781	0.333916631376769	193	44293	137	124	104	90	78	34	1	3	2	3	3	1	40844	40857	40877	40891	40903	40947	3504	3502	3503	3502	3502	3504
E4_OBESITY_HYPER	50_60	UKBB	J10_COPD	1.34472252659063	1.20502649694126	1.47469367480641	1.63041022370172	1.13016582368994	1.78532615965399	0.303062454187535	0.259724767808158	0.278820115171016	0.334571885302287	0.500752096877319	0.707769495587253	9.11731980128827e-06	3.49035648125229e-06	1.22952931720968e-07	1.09847327210433e-06	0.0240120255791262	0.0116534432737905	751	45495	621	471	326	198	113	43	43	37	26	15	6	2	42162	42312	42457	42585	42670	42740	3420	3426	3437	3448	3457	3461
E4_OBESITY_HYPER	50_60	UKBB	J10_COPDNAS	1.32006360807151	1.26302893125315	1.6142113865802	1.46645506282864	1.19577049000352	2.29379515880583	0.317718810404272	0.259726653155377	0.268778990399164	0.379050594150084	0.500752487540662	0.578228185895938	3.25547571723022e-05	1.15668866226348e-06	1.90484555087562e-09	0.000109391093969376	0.0169427766894979	7.28020291490612e-05	692	45386	572	439	301	180	103	40	42	37	27	14	7	3	42054	42187	42325	42446	42523	42586	3410	3415	3425	3438	3445	3449
E4_OBESITY_HYPER	50_60	UKBB	J10_COPDNAS_INCLAVO	1.24541999097956	1.18690308906681	1.54079261489981	1.3904093542899	1.1188613658877	2.21151822537738	0.317413554332163	0.25940416076149	0.268460138881595	0.378822483359322	0.500594204565126	0.578044205588578	8.72170783306242e-05	4.75089640161664e-06	9.50282529258681e-09	0.000242222949685977	0.0254129794587936	0.000130314489034575	692	53201	572	439	301	180	103	40	42	37	27	14	7	3	48954	49087	49225	49346	49423	49486	4325	4330	4340	4353	4360	4364
E4_OBESITY_HYPER	50_60	UKBB	J10_EMPHYSEMA	2.24398512812582	0.31944872645105	0.725173078574345	2.3032810082377	-10.1587331517567	-10.1534182766721	0.44839142530808	1.0004584163333	1.00046339256202	0.578252388468288	335.869327954908	555.183149825341	5.60005729389939e-07	0.749497248538733	0.468551914668989	6.80003710962444e-05	0.975870792652821	0.985408771666772	153	44511	130	88	60	36	24	6	7	2	3	3	0	0	41271	41313	41341	41365	41377	41395	3256	3261	3260	3260	3263	3263
E4_OBESITY_HYPER	50_60	UKBB	J10_EXTERLUNG	-11.008490606456	0.402315556876105	1.01693423873881	-11.0063582661387	-11.008905365236	-11.0281977940816	376.59995799947	1.0003409050671	1.00030332861749	598.347607270776	728.686972812767	3255.76471617838	0.976680151449722	0.687552699120133	0.309331444030231	0.985324069131114	0.987946125273068	0.997297344036232	113	54194	108	71	39	18	9	1	1	2	1	0	0	0	49673	49710	49742	49763	49772	49780	4525	4524	4525	4526	4526	4526
E4_OBESITY_HYPER	50_60	UKBB	J10_INFLUENZA	0.962493978981633	1.19562465859442	1.02550175339962	-10.1666003861288	-10.1661558930143	2.35339008129359	1.00051244848083	0.70766965986313	1.00037919899874	413.465855203132	390.723454038106	1.0004754655655	0.336049100091877	0.0911191149390739	0.305309857330046	0.980383008531468	0.979242342300799	0.0186591421480932	101	50583	84	65	48	18	12	8	4	3	1	0	1	1	46652	46671	46688	46718	46724	46728	3944	3945	3947	3948	3947	3947
E4_OBESITY_HYPER	50_60	UKBB	J10_INFLUPNEU	1.2737597122985	1.45615177789146	0.700033173998695	1.00294854924247	0.503494294113463	0.934650673601418	0.259845704595233	0.194353445375108	0.334393991281871	0.354518809993126	0.500631637513938	0.707525584196919	9.48731453295522e-07	6.76837543357548e-14	0.0363100503810774	0.00466875937075297	0.314551198822584	0.186496945244421	1157	52609	952	679	481	317	191	75	49	40	19	10	5	2	48479	48752	48950	49114	49240	49356	4286	4295	4316	4325	4330	4333
E4_OBESITY_HYPER	50_60	UKBB	J10_INTERSTITIUM	1.82700184354618	1.10843832181466	1.01406630116477	-10.4997528892438	-10.4985931838583	-10.5203133796928	0.578037505238995	0.70756759198091	1.00035620166168	432.562350958674	457.109602000998	985.483453887224	0.00157391725657348	0.117220471243917	0.310723433624789	0.980634541815486	0.981676322295043	0.991482519409298	126	54155	111	74	42	23	14	5	6	3	1	0	0	0	49657	49694	49726	49745	49754	49763	4507	4510	4512	4513	4513	4513
E4_OBESITY_HYPER	50_60	UKBB	J10_LARYNGITIS	-10.4858364963211	0.436019722367703	-0.165506180804571	-0.0654116983700174	1.05760528671422	1.40613101346672	236.00067372373	0.707883249327142	1.00050080157772	1.00047300011779	0.57806348750421	0.707784706894724	0.964560545738701	0.537928419974552	0.868610786807608	0.947870832040509	0.0673148658382683	0.0469595471674582	221	44251	155	150	132	118	84	39	4	5	6	6	5	2	40808	40813	40831	40845	40879	40924	3505	3504	3503	3503	3504	3507
E4_OBESITY_HYPER	50_60	UKBB	J10_LOWCHRON	1.50562103471394	0.7484409041483	0.868421052001974	0.943465207987296	0.339725686273757	0.918994744036118	0.198676961134044	0.22015053234976	0.237523404359709	0.268880227265991	0.378985698474423	0.448009326706318	3.50282959626324e-14	0.000674652709684506	0.000256032175350838	0.000450018300422309	0.370035073292508	0.040239215081381	1696	46231	1290	1102	860	627	428	201	72	52	38	24	11	5	43073	43261	43503	43736	43935	44162	3492	3512	3526	3540	3553	3559
E4_OBESITY_HYPER	50_60	UKBB	J10_LOWERINF	1.11299010139728	0.757954703063012	0.959079951257759	0.679020709228205	0.619586792389386	0.135279849721126	0.188286308369597	0.164680063647451	0.164699303543916	0.206045052535788	0.21012754716016	0.447954503869063	3.39711163203254e-09	4.17270504779217e-06	5.77251736973392e-09	0.000982479956216222	0.00319193712558162	0.762656164986585	2967	49592	2129	1892	1570	1326	1015	435	117	104	80	49	28	5	46446	46683	47005	47249	47560	48140	3867	3880	3904	3935	3956	3979
E4_OBESITY_HYPER	50_60	UKBB	J10_NASALPOLYP	-0.0656790448494638	0.918485800770114	1.0909134564732	-0.343185862109703	0.398893755156506	0.630434199421323	1.00058834558339	0.448205856610687	0.448222527870707	1.00045036158084	0.707712839236442	1.00042165696688	0.94766410352742	0.040437686221298	0.0149385347817912	0.731574857553548	0.573000610525212	0.52858435641678	311	45450	224	203	172	149	103	49	13	12	7	4	3	1	41861	41882	41913	41936	41982	42036	3663	3664	3669	3672	3673	3675
E4_OBESITY_HYPER	50_60	UKBB	J10_PHARYNGITIS	1.04847451043043	0.477315388948524	0.617451368098635	0.752595688345953	0.457839652051759	0.797226695289777	0.379738079294959	0.355045777244493	0.355002888812305	0.354994741473931	0.379024705017882	0.500797972852363	0.00576164651246698	0.178826496457324	0.0819845609454507	0.0340044212746806	0.227069784067096	0.111404302629449	870	44481	579	551	486	429	357	177	30	29	23	16	10	4	41204	41232	41297	41354	41426	41606	3538	3539	3545	3552	3558	3564
E4_OBESITY_HYPER	50_60	UKBB	J10_PLEURA	1.07113940002725	0.862936815983201	1.11017133246395	1.27110571000702	0.828255071582069	1.22910223258966	0.244179471399164	0.214814954899152	0.219791564227883	0.237128731446922	0.317209854691133	0.447924053963202	1.15089165524394e-05	5.89144674188756e-05	4.39459712078578e-07	8.30362195147279e-08	0.00902611337038635	0.00606961040415237	1668	52714	1327	968	709	516	344	150	66	60	46	31	14	5	48710	49069	49328	49521	49693	49887	4279	4285	4299	4314	4331	4340
E4_OBESITY_HYPER	50_60	UKBB	J10_PLEUREFFUSION	1.38631372574656	1.06089307799373	1.68116960793435	1.34812928330789	-10.5037192311731	1.74860384627423	0.379072681327509	0.378909406753827	0.354512579780627	0.578009957490955	229.074491170747	1.00035218782339	0.000255066454352318	0.00511248634950252	2.11409604207483e-06	0.0196815805832329	0.963427531567011	0.0804660661988978	537	51403	467	271	166	88	59	19	22	17	11	3	0	1	47443	47639	47744	47822	47851	47891	4008	4013	4019	4027	4030	4029
E4_OBESITY_HYPER	50_60	UKBB	J10_PNEUMOBACT	0.972678469444028	1.30845085297531	-10.5020235535414	1.03240537643956	1.23242255014341	-10.5033828288802	1.00048474338551	0.707751449812611	280.158140575386	1.00042642114997	1.00036927796146	629.150512368622	0.330947480153221	0.0644948672793609	0.970097458582449	0.302088361851624	0.217961183028748	0.98668029738157	112	50577	86	62	52	39	22	13	2	3	2	2	1	0	46662	46686	46696	46709	46726	46735	3939	3938	3939	3939	3940	3941
E4_OBESITY_HYPER	50_60	UKBB	J10_PNEUMONAS	1.29681833489678	1.45938109306431	0.74371217538721	1.01842971686519	0.372911314095474	0.414776349779834	0.290227505159548	0.214954430134394	0.354564294119533	0.378875799317444	0.577903868171112	1.00029220682718	7.88503168575038e-06	1.12711689792351e-11	0.0359459532687412	0.0071874824144453	0.518744062565172	0.678394343876134	937	52312	766	534	405	277	168	62	41	33	16	8	3	1	48207	48439	48568	48696	48805	48911	4235	4243	4260	4268	4273	4275
E4_OBESITY_HYPER	50_60	UKBB	J10_PNEUMONIA	1.32713076825282	1.48049857609308	0.647405654688795	1.0493328471103	0.557284348004135	0.346572533432517	0.259831050344395	0.197969470304056	0.3545557408448	0.354512855135897	0.500632816070821	1.00029826316123	3.26158890443679e-07	7.52222493037906e-14	0.0678558393868356	0.00307710043853495	0.265639785017547	0.728990131511007	1100	52641	907	641	445	303	183	70	47	38	18	10	4	1	48494	48760	48956	49098	49218	49331	4293	4302	4322	4330	4336	4339
E4_OBESITY_HYPER	50_60	UKBB	J10_PNEUMOPROBBAC	1.30098732901859	1.47450346923688	0.665006670380337	1.05756176338138	0.565727924926221	0.344590339150515	0.27892154672294	0.205936200012107	0.354560416097749	0.354515147585979	0.500634350850647	1.00029770580451	3.09596153096172e-06	8.06762689576314e-13	0.0607128798071511	0.00285324690523256	0.258466874886939	0.730479482098257	1005	52663	816	572	435	299	182	70	43	36	18	10	4	1	48505	48749	48886	49022	49139	49251	4304	4311	4329	4337	4343	4346
E4_OBESITY_HYPER	50_60	UKBB	J10_RESPDISOTH	1.03226977219255	0.814548597961153	0.855861721496826	1.34037433192894	1.02330709499999	0.895434534106913	0.290075554356631	0.251386871275412	0.278606031963098	0.251346769601903	0.317211820801247	0.577912053900752	0.00037280305775954	0.00119437793156817	0.00212670659284056	9.67261768762868e-08	0.00125558577990112	0.121278278453484	1236	53267	959	730	565	423	283	126	47	45	36	28	13	3	49152	49381	49546	49688	49828	49985	4345	4347	4356	4364	4379	4389
E4_OBESITY_HYPER	50_60	UKBB	J10_RESPIRATORY	1.09428518471854	0.632680647756394	0.854487042164757	0.928199185539846	0.603105838431589	0.644727939817985	0.151335551611031	0.141070630127708	0.139837586028615	0.148937351869027	0.172566511236314	0.26038999010428	4.79968328967167e-13	7.29651676048307e-06	9.92773263128218e-10	4.60091052474698e-10	0.000474207090321992	0.0132860256438517	5848	32597	4285	3733	3073	2481	1864	901	185	160	127	90	47	15	31775	32327	32987	33579	34196	35159	2200	2225	2258	2295	2338	2370
E4_OBESITY_HYPER	50_60	UKBB	J10_RESPOTHER	1.03226977219255	0.814548597961153	0.855861721496826	1.34037433192894	1.02330709499999	0.895434534106913	0.290075554356631	0.251386871275412	0.278606031963098	0.251346769601903	0.317211820801247	0.577912053900752	0.00037280305775954	0.00119437793156817	0.00212670659284056	9.67261768762868e-08	0.00125558577990112	0.121278278453484	1236	53267	959	730	565	423	283	126	47	45	36	28	13	3	49152	49381	49546	49688	49828	49985	4345	4347	4356	4364	4379	4389
E4_OBESITY_HYPER	50_60	UKBB	J10_SEPTDEV	0.794513670766211	0.101256388561506	0.843568266231743	0.291003379891064	0.596416590925357	0.258972303604951	0.708011034388613	0.70789222648668	0.501115469424957	0.707853031216442	0.578108138302237	1.0003461255956	0.261787206488592	0.886259165694414	0.0923013565888103	0.680994032008991	0.302226923970064	0.795725748460992	316	45424	195	190	188	161	135	69	8	9	8	6	4	1	41868	41873	41875	41902	41928	41994	3669	3668	3669	3671	3673	3676
E4_OBESITY_HYPER	50_60	UKBB	J10_SINUSITIS	1.12346871724155	0.328705083343866	0.432254612032519	-0.0477392148336067	0.584263173773268	0.231491532332694	0.355309959594716	0.379313195717409	0.37936937372704	0.501004138187451	0.334545889033883	0.578028564512862	0.00156721937789551	0.386172386406902	0.254535094828501	0.924086815027657	0.0807351206123748	0.688799631754663	922	44454	604	565	516	473	404	225	27	20	15	14	11	3	41220	41259	41308	41351	41420	41599	3525	3532	3537	3538	3541	3549
E4_OBESITY_HYPER	50_60	UKBB	J10_TONSILLITIS	1.60305611236451	0.14529154961605	0.799304222834402	0.803103017258347	0.275697557928852	0.387387393597143	0.501478366170551	0.70800299875384	0.501240578201919	0.501277329161838	0.578314487754425	0.707724021592088	0.00139028429102569	0.837405569345163	0.110790107606845	0.10913058338274	0.633557239395493	0.584124080169547	388	44289	201	204	209	219	199	129	10	7	9	6	5	2	40956	40953	40948	40938	40958	41028	3510	3513	3511	3514	3515	3518
E4_OBESITY_HYPER	50_60	UKBB	J10_UPPERDIS	0.512676707144429	0.36256506306317	0.718807054898208	0.348267354352122	-0.00992592927957266	-0.633035002361632	0.303283984217451	0.237564730150815	0.220247696943893	0.290150669940271	0.334424719886276	0.707597690803343	0.0909480131023964	0.126966590629982	0.00109994596576337	0.230023511812565	0.976321777054681	0.370987267047967	1983	46511	1398	1292	1078	904	716	333	60	52	39	23	11	2	43264	43370	43584	43758	43946	44329	3772	3780	3793	3809	3821	3830
E4_OBESITY_HYPER	50_60	UKBB	J10_UPPERINFEC	0.756469025537324	0.323697494468737	0.783302511237034	0.646135771327106	0.564502735239333	0.351385258478882	0.220827569876454	0.194879763294104	0.165023714104176	0.188149674137893	0.187815316397076	0.317423555136817	0.000613421571853704	0.0967111715882143	2.06858589016486e-06	0.000594396886736332	0.00265034127516713	0.268297492950863	3372	45401	2262	2131	1913	1696	1367	680	106	102	89	63	37	10	42777	42908	43126	43343	43672	44359	3628	3632	3645	3671	3697	3724
E4_OBESITY_HYPER	50_60	UKBB	J10_VASOALLERRHIN	-0.928223229168919	0.61371636318117	0.0274633689909593	0.378977669895395	0.277565867027222	-11.9998597369424	1.00057319680981	0.334746051075957	0.500998843027281	0.448294009850847	0.448113519561098	301.187415379389	0.353567629578892	0.0667462360009003	0.956284073195389	0.39790010209913	0.535646483351614	0.968219222050274	809	45809	554	514	421	372	308	157	22	22	14	10	5	0	42351	42391	42484	42533	42597	42748	3691	3691	3699	3703	3708	3713
E4_OBESITY_HYPER	50_60	UKBB	J10_VIRALPNEUMO	1.30702679605512	1.7725524188901	-9.50136965850393	-9.49047997239568	-9.50010065639396	-9.5156933997853	0.707698222703234	0.578047697201855	351.275075445337	657.699003779866	681.84261109545	1197.87969922731	0.0647659468450714	0.002166194684851	0.978421264691072	0.988487066841762	0.988883448649602	0.993661846842335	126	50799	120	84	14	3	2	1	5	3	0	0	0	0	46794	46830	46900	46911	46912	46913	4006	4008	4011	4011	4011	4011
E4_OBESITY_HYPER	50_60	UKBB	J10_VOCALLARYNX	1.49745181281727	-0.0585494051493629	0.865089681744435	-0.017790287702665	-0.117802743248449	-0.349881623375752	0.318187781703335	0.50104288161279	0.334776700165353	0.578135485321381	0.578011951414858	1.00035280711053	2.52390639594293e-06	0.906974896530268	0.00976392228599477	0.975451505033678	0.838504509746301	0.726520151903531	707	45759	484	451	408	339	269	128	25	18	15	7	4	1	42253	42286	42329	42398	42468	42609	3704	3711	3714	3722	3725	3728
E4_OBESITY_HYPER	50_60	UKBB	JOINTPAIN	1.77918242826106	1.60489410897917	1.52188421157724	1.15152325766334	1.48922536030266	0.812827692690606	0.260578264373822	0.220619779912643	0.269293048746804	0.379331660988165	0.334736240266228	0.707767878925783	8.62124883774408e-12	3.47758180347568e-13	1.59141188557289e-08	0.00240007099043914	8.62904223612477e-06	0.250787697685255	855	43635	640	547	398	292	203	92	52	42	28	16	10	2	40866	40959	41108	41214	41303	41414	2932	2942	2956	2968	2974	2982
E4_OBESITY_HYPER	50_60	UKBB	K11_ABSCANAL	1.63954147164496	1.63932779632869	-11.1839828139241	2.4863377478334	1.24574061298465	-11.1782136762899	0.708669734377037	0.501565357562592	319.618329463618	0.38001944367243	0.708101132114493	519.781057679155	0.0206925269518252	0.00108148565317969	0.972086373944842	6.04344045142491e-11	0.0785317712540032	0.982842320747206	152	37577	96	93	85	75	54	28	10	10	8	9	2	0	35201	35204	35212	35222	35243	35269	2422	2422	2424	2423	2430	2432
E4_OBESITY_HYPER	50_60	UKBB	K11_ACUTPANC	1.85155306117247	1.09263353468866	0.325807152863926	1.86882513096939	1.45598990739612	1.79409424523742	0.500910853766147	0.578015743774595	1.00039082978742	0.578013470120524	0.707575975564548	1.00031550416381	0.000218702090289862	0.0587154497952872	0.744666577907757	0.00122417776893356	0.0396174712632038	0.0728884769687391	181	49982	146	112	82	50	37	15	9	5	4	4	2	1	46191	46225	46255	46287	46300	46322	3817	3821	3822	3822	3824	3825
E4_OBESITY_HYPER	50_60	UKBB	K11_ALCOLIV	2.00244008800594	0.561696994544239	1.6588996565397	2.11549873738022	1.82416903333791	-8.54514306938956	0.578169521124853	1.00042756089512	0.70766712765519	0.707909228858011	1.00053735684124	242.178842391033	0.00053336817962164	0.574486078531557	0.0190689277941545	0.00280464557055045	0.0682747205413905	0.971852936495368	124	52276	101	65	38	26	16	6	8	5	4	3	1	0	48214	48250	48277	48289	48299	48309	4077	4080	4081	4082	4084	4085
E4_OBESITY_HYPER	50_60	UKBB	K11_APPENDACUT	-0.151947000081684	-0.0274220452732361	0.17582776155346	0.389837556754174	0.321829528673054	1.37532738094111	1.00045924289001	0.707628101483919	0.707654418824273	0.707675014428579	0.707611560790888	0.707635714055301	0.879283750777806	0.969088068223247	0.803774202815967	0.581722191955856	0.649245208673038	0.0519494010895464	331	52961	237	213	174	144	112	50	6	6	4	4	4	2	48639	48663	48702	48732	48764	48826	4410	4410	4412	4412	4412	4414
E4_OBESITY_HYPER	50_60	UKBB	K11_APPENDIX	-0.308649294501507	0.207127795570049	-0.021182830648254	0.616841154390823	0.181009588641938	1.17513950554998	1.00046041347987	0.577993079809682	0.707674822345267	0.578018634780159	0.70760603901974	0.707584905778032	0.757696381665851	0.720076258007787	0.976120487224959	0.285897413934522	0.798100948192677	0.0967585917753411	392	53022	277	251	212	172	132	58	7	7	5	5	4	2	48715	48741	48780	48820	48860	48934	4415	4415	4417	4417	4418	4420
E4_OBESITY_HYPER	50_60	UKBB	K11_BILIAOTH	1.25687343897807	0.900483743779716	1.99690973253567	-10.1592998330778	2.3264583639025	3.54555090146629	0.707745363601196	0.707645571915811	0.500752726103516	289.927060515855	0.7076636602033	0.707743750096665	0.0757520918375246	0.203193138907983	6.66843504716978e-05	0.972047141982748	0.00101074046110904	5.45281418531208e-07	163	50133	140	91	59	36	19	5	9	7	5	2	4	2	46320	46369	46401	46424	46441	46455	3827	3829	3831	3834	3832	3834
E4_OBESITY_HYPER	50_60	UKBB	K11_CARIES	0.55810902441426	1.03749099698489	0.499059003371339	-0.612025928949821	0.717368390964251	1.33014743739603	0.578150140098787	0.3344784123772	0.500828493705965	1.00045317543671	0.500703548214488	0.577920830243625	0.334376649190339	0.00192336485632073	0.319023354645317	0.540704035898782	0.15193764123289	0.0213572660080701	534	50597	380	348	275	208	157	80	17	15	8	7	7	3	46693	46725	46798	46865	46916	46993	4041	4043	4050	4051	4051	4055
E4_OBESITY_HYPER	50_60	UKBB	K11_CARIES_1	0.48677240899783	0.970913232033745	0.432060191220339	-0.682287383650426	0.653440935062119	1.2677707994844	0.578058851283174	0.334346643213913	0.500734169695172	1.00040321434948	0.500625531582747	0.57785743963437	0.3997425832374	0.0036853171940795	0.388218063306188	0.495231118633132	0.191808100782649	0.0282414343692762	534	53874	380	348	275	208	157	80	17	15	8	7	7	3	49541	49573	49646	49713	49764	49841	4470	4472	4479	4480	4480	4484
E4_OBESITY_HYPER	50_60	UKBB	K11_CARIES_INCLAVO	0.48677240899783	0.970913232033745	0.432060191220339	-0.682287383650426	0.653440935062119	1.2677707994844	0.578058851283174	0.334346643213913	0.500734169695172	1.00040321434948	0.500625531582747	0.57785743963437	0.3997425832374	0.0036853171940795	0.388218063306188	0.495231118633132	0.191808100782649	0.0282414343692762	534	53874	380	348	275	208	157	80	17	15	8	7	7	3	49541	49573	49646	49713	49764	49841	4470	4472	4479	4480	4480	4484
E4_OBESITY_HYPER	50_60	UKBB	K11_CHOLECYST	1.93041776625217	0.971687407415853	-0.162094833699211	1.5732545997428	0.933477842056339	1.05477196324414	0.409451278874661	0.500780296554843	1.00042320162594	0.500811187149442	0.707604398410899	1.00037253065858	2.42131534223654e-06	0.0523375666741352	0.871285171519626	0.00168134952850161	0.187099367780631	0.291709352893897	264	50063	198	169	133	97	63	30	14	9	6	6	3	1	46295	46324	46360	46396	46430	46463	3820	3825	3828	3828	3831	3833
E4_OBESITY_HYPER	50_60	UKBB	K11_CHOLELITH	2.13172354194547	1.150718190363	0.860114729231131	1.01776560938255	0.958005830415833	0.982668419177407	0.155489593775226	0.191017560517097	0.251542488181238	0.268722208195291	0.289877814010578	0.44798145397723	8.87624897878813e-43	1.70002008958373e-09	0.000627682498043171	0.000152215698689134	0.000950235746378489	0.0282679850068582	1498	51144	1103	966	727	560	381	175	101	62	41	30	16	5	47431	47568	47807	47974	48153	48359	4007	4046	4067	4078	4092	4103
E4_OBESITY_HYPER	50_60	UKBB	K11_CHRONGASTR	1.57752689737132	0.186967069932338	0.432328490640286	1.38857046024343	0.382697703928788	1.35540880512345	0.448658766036399	0.707931838226218	0.70784863516644	0.57844933116276	1.00051771388923	1.00042403166586	0.000437944054534329	0.79170039155743	0.541355804397944	0.0163724710554683	0.702090767298417	0.175470351794356	337	39987	274	223	167	101	72	27	10	7	5	5	2	1	37473	37524	37580	37646	37675	37720	2567	2570	2572	2572	2575	2576
E4_OBESITY_HYPER	50_60	UKBB	K11_COELIAC	1.52456881434776	0.570704896354612	0.0732604462257791	0.931334168392184	0.248891380364037	1.21657819772997	0.578272876651627	0.707759267611845	1.00045821274995	0.707663283962283	1.00032693862808	1.00039131240413	0.00837865363865522	0.420038453012951	0.941625566526421	0.18815066746225	0.80350772855521	0.223945946198226	197	51255	145	125	105	82	62	27	6	3	5	4	2	1	47197	47217	47237	47260	47280	47315	4104	4107	4105	4106	4108	4109
E4_OBESITY_HYPER	50_60	UKBB	K11_CONSTIPATION	1.05128410768662	0.517799843973832	0.743705980987002	0.287376440485539	1.01922400104471	-0.377473832009719	0.268953448597948	0.268704688294165	0.278679953534213	0.409118260160655	0.302540838683311	1.00030111200261	9.275732838421e-05	0.0539768891386584	0.00761512949231967	0.482411802181894	0.00075474080677535	0.705905936844978	1384	53310	1084	911	679	487	321	133	44	37	30	18	12	1	49209	49382	49614	49806	49972	50160	4357	4364	4371	4383	4389	4400
E4_OBESITY_HYPER	50_60	UKBB	K11_CROHN	0.818062599319185	0.28342243700245	1.139390287591	-10.5055532896705	1.87272375171163	-10.5045783245674	1.00060091110006	1.0004837722226	0.707691556362543	266.020307000837	0.578001040801512	717.609376529895	0.413602014356206	0.776958074797733	0.107395733392427	0.968498493279115	0.0011952942434486	0.988320746888387	135	51026	101	88	71	58	39	11	2	2	4	2	3	0	46976	46989	47006	47019	47038	47066	4082	4082	4080	4082	4081	4084
E4_OBESITY_HYPER	50_60	UKBB	K11_DIAHER	1.06734436727756	0.493459931446915	0.972496305791414	1.15512968016405	1.16804660487259	1.64369543929722	0.194941882508195	0.198174714001225	0.18472357644837	0.205977362791187	0.230949377226887	0.302672617184919	4.37035823077804e-08	0.0127734220247065	1.40492571041486e-07	2.04628498877172e-08	4.24594383844276e-07	5.61633110986298e-08	2531	47250	2067	1747	1265	867	510	191	103	83	72	50	28	11	44124	44444	44926	45324	45681	46000	3487	3507	3518	3540	3562	3579
E4_OBESITY_HYPER	50_60	UKBB	K11_DISLIVOTH	2.20333890964338	1.47176114425307	1.59834836951608	1.13265546971591	0.619761037412482	1.0326586937066	0.181860818401988	0.210191666390566	0.237211274553819	0.354523633037476	0.500619710481918	0.707551331891042	8.7404913927428e-34	2.52341827952654e-12	1.60494018672411e-11	0.00139895821039324	0.215720626451275	0.144432389953323	927	53305	712	567	376	275	183	69	74	48	31	13	5	2	49149	49294	49485	49586	49678	49792	4297	4323	4340	4358	4366	4369
E4_OBESITY_HYPER	50_60	UKBB	K11_DISORD_TEETH	1.17821916719198	1.06658678704749	1.24918785867197	0.889051158813619	0.579265641208268	-10.5005466776729	0.501004219660233	0.409272206759104	0.409236450323701	0.577963518820198	0.707559795687523	276.441436809826	0.0186870838059827	0.00915911608315582	0.00226955567855828	0.123988017524539	0.412968536342164	0.969699876146574	349	50570	267	230	190	138	91	43	17	15	10	5	2	0	46603	46640	46680	46732	46779	46827	4032	4034	4039	4044	4047	4049
E4_OBESITY_HYPER	50_60	UKBB	K11_DIVERTIC	1.05631607169719	0.845343142131421	0.822541181580763	1.25809163772261	1.28418754592895	0.457269906847226	0.168244955948618	0.142301713061786	0.176898613108209	0.215181431725425	0.251545010984151	0.707614342074817	3.41984201982853e-10	2.84156303625009e-09	3.32275185189448e-06	5.01555601946974e-09	3.30445143660136e-07	0.518141128750393	3228	41817	2850	2446	1775	732	388	118	137	106	68	38	18	2	39182	39586	40257	41300	41644	41914	2876	2907	2945	2975	2995	3011
E4_OBESITY_HYPER	50_60	UKBB	K11_DULC	1.39787890961842	-0.305658983345802	0.690279722790869	1.02957217821359	-11.0372578723621	-11.0312212230671	0.578626844488349	1.00062890881637	0.707990427853995	0.707964659722834	321.795936569502	598.686611372842	0.0156982850053236	0.760010596877261	0.329567927940974	0.145871302928738	0.972638774215671	0.985299248516456	243	39829	193	170	130	96	62	19	8	5	4	2	0	0	37316	37339	37379	37413	37447	37490	2555	2558	2559	2561	2563	2563
E4_OBESITY_HYPER	50_60	UKBB	K11_EMBIMPACT_TEETH	0.748448981968467	-10.5042441598966	1.56346042822341	0.257010056870961	0.0937692879178925	0.727116935379586	1.00051443643469	201.255534834635	0.501102001549395	1.00047810934303	1.00041114648021	1.00037598077523	0.454421464308415	0.958374459062335	0.00180823862200012	0.797265823686063	0.925323042157302	0.467321736215142	172	54052	103	89	90	83	69	44	4	3	6	2	2	1	49602	49616	49615	49622	49636	49661	4515	4516	4513	4517	4517	4518
E4_OBESITY_HYPER	50_60	UKBB	K11_ENERCOLNONINF	0.61235667492906	0.457677074554379	0.89404264588095	0.667875065327444	1.30828848730341	1.21109201756126	0.317675751526577	0.259664165673904	0.237276017141701	0.302708843801508	0.209997448550406	0.317138931451114	0.0539029803248634	0.0779725166094793	0.000164597889349203	0.0273610266800323	4.66373039427576e-10	0.000134099230864527	1539	52036	1150	980	765	570	439	231	48	46	49	40	32	10	48141	48311	48526	48721	48852	49060	4236	4238	4235	4244	4252	4274
E4_OBESITY_HYPER	50_60	UKBB	K11_FIBROCHIRLIV	2.28175705847705	1.15130489144464	1.73737206189457	1.56900437460692	1.56649819729182	3.17290873763232	0.500950017331235	0.707624795721136	0.707594011097832	1.00051063228786	1.00044848475135	0.708324889583693	5.24205471417647e-06	0.103737293238251	0.0140757933871264	0.116833624712565	0.117396391951724	7.48342256350025e-06	115	52320	94	65	38	21	14	7	9	6	5	4	3	2	48238	48267	48294	48311	48318	48325	4094	4097	4098	4099	4100	4101
E4_OBESITY_HYPER	50_60	UKBB	K11_FISSANAL	1.276935919458	1.71203636783038	0.97857995863358	1.40047790695055	0.64804816169308	1.00002066920065	0.501661810660644	0.291141379577086	0.448727207506611	0.40977076962496	0.578279388595522	0.707797142035338	0.0109148917017085	4.0920318056679e-09	0.0291989275276466	0.000631502138511077	0.262437340710294	0.157695895456546	418	37666	272	271	237	185	148	76	21	19	14	10	4	2	35356	35357	35391	35443	35480	35552	2435	2437	2442	2446	2452	2454
E4_OBESITY_HYPER	50_60	UKBB	K11_FISTULA	0.687736294960349	1.42264466603235	1.04343787991297	1.14417356376623	0.405158489892017	0.761866739391762	0.578184647649917	0.2901006591562	0.378991662301965	0.409114958124041	0.577883888062756	0.707508433822471	0.23425272739426	9.39192741033307e-07	0.00590167655228485	0.00516267589853906	0.483236187326766	0.281555946955217	452	53584	302	294	252	195	154	77	22	21	16	10	4	2	49271	49279	49321	49378	49419	49496	4441	4442	4447	4453	4459	4461
E4_OBESITY_HYPER	50_60	UKBB	K11_FUNCDYSP	1.0040959220666	0.933032083585267	1.00058144111896	0.318415012243587	0.993085985097549	0.376468466041579	0.35553559107584	0.269375935580838	0.290620877808507	0.448440668894072	0.334859288010309	0.707798804646262	0.00474019984272581	0.00053283965068252	0.000575491422365808	0.477673524388225	0.00302013111199545	0.594804767299959	1049	40275	768	693	562	462	341	146	37	32	23	14	11	2	37905	37980	38111	38211	38332	38527	2614	2619	2628	2637	2640	2649
E4_OBESITY_HYPER	50_60	UKBB	K11_GALLBILPANC	2.00822285796255	1.13922642538404	0.944856366159607	0.90826865429561	0.909737300837796	1.14446980300465	0.147369744950656	0.173674545075973	0.2199424590761	0.259667730785545	0.268507789368565	0.378823231322503	2.76329568603391e-42	5.39713055517402e-11	1.73966190720303e-05	0.000469093370698402	0.000703728091043074	0.00251842929996438	1870	51684	1405	1183	881	664	456	207	117	74	48	34	20	7	47963	48185	48487	48704	48912	49161	4069	4112	4138	4152	4166	4179
E4_OBESITY_HYPER	50_60	UKBB	K11_GALLBLAOTH	0.145913307910801	1.59789809129091	-0.0802483349684458	0.187706953006567	0.134031279306235	1.40100905009819	1.0005116208965	0.379109191695561	1.0004307622723	1.00043859440208	1.00036582694802	1.00038924661799	0.884048729222227	2.49915878517147e-05	0.936067229113965	0.851170892185885	0.893416598473327	0.161374439173022	254	50041	197	166	125	101	72	27	9	8	2	2	2	1	46268	46299	46340	46364	46393	46438	3821	3822	3828	3828	3828	3829
E4_OBESITY_HYPER	50_60	UKBB	K11_GASTRODUOULC	1.66963624342993	1.06761798151324	1.03850024682198	0.52508530196934	0.229815682195593	1.82836477189409	0.318410573712613	0.317983699694318	0.379438798501067	0.578307024134234	0.707752122934018	0.578063809080924	1.57423634638583e-07	0.000786617402213051	0.00620140885033129	0.363894187728576	0.745398971662377	0.0015619971316163	614	40263	480	425	314	229	154	47	29	21	13	7	4	3	37746	37801	37912	37997	38072	38179	2622	2630	2638	2644	2647	2648
E4_OBESITY_HYPER	50_60	UKBB	K11_GIBLEEDING	0.909830309056847	1.1506126331319	1.08624613776211	0.291089169499433	0.698052046688489	0.549916919233378	0.268887141245875	0.181625246308069	0.214928319418576	0.378888917180472	0.334257006766535	0.707529257708645	0.000715191125866952	2.37199794129515e-10	4.32668358595411e-07	0.442326509937458	0.0367645412038704	0.437019788852128	1536	52482	1184	1013	800	572	366	137	67	59	33	15	11	2	48495	48666	48879	49107	49313	49542	4272	4280	4306	4324	4328	4337
E4_OBESITY_HYPER	50_60	UKBB	K11_GIDISEASES	1.13989004731482	0.898093617696383	0.733691826045031	0.835892124770192	0.756512940681372	0.794925990723342	0.103905917352558	0.0884241992698269	0.105786033631621	0.119150731863581	0.124656065463295	0.182914017129043	5.30340141493034e-28	3.09530391934519e-24	4.04440831140712e-12	2.2926337990007e-12	1.28868152728446e-09	1.38705879731335e-05	12885	32081	9830	8790	7133	4861	3463	1646	419	342	230	159	94	31	32862	33902	35559	37831	39229	41046	1855	1932	2044	2115	2180	2243
E4_OBESITY_HYPER	50_60	UKBB	K11_GINGIVITIS_PERIODONTAL	-11.4953156572191	0.983698171821096	1.10429856512197	-11.4998052187268	0.694342311379239	1.58767962028028	497.413010306495	0.707730651149266	0.70774658917503	451.763095800315	1.00032863720416	1.00042407734535	0.981562367020848	0.164549230205042	0.118688482087126	0.979691731579068	0.487610594312901	0.112511148306237	128	50379	88	81	77	57	39	21	5	5	3	1	2	1	46412	46419	46423	46443	46461	46479	4002	4002	4004	4006	4005	4006
E4_OBESITY_HYPER	50_60	UKBB	K11_GULC	1.53982267824504	1.3640691608244	1.29063329303717	0.560647682618232	0.56063078921885	2.20174518424164	0.410071444017639	0.335032557712718	0.409616889859002	0.707914843957502	0.707762780175851	0.578087127070077	0.000173334042424296	4.67208806770457e-05	0.00162807074645916	0.42837786944054	0.428292574610069	0.000139714235400825	421	40067	331	286	209	149	104	31	21	18	11	6	4	3	37533	37578	37655	37715	37760	37833	2603	2606	2613	2618	2620	2621
E4_OBESITY_HYPER	50_60	UKBB	K11_HERING	0.693138693843278	0.401571911377767	0.104102716149316	0.281539356843056	0.107177660652896	1.26177138393117	0.355505920483968	0.303462834623272	0.409683038251119	0.448556387702258	0.501097009752854	0.409508363983068	0.0512089340957295	0.185736133064907	0.799414048999661	0.530228951745385	0.83063591811425	0.00206177901890615	1153	45622	890	786	594	431	298	143	30	26	19	13	8	6	42599	42703	42895	43058	43191	43346	3256	3260	3267	3273	3278	3280
E4_OBESITY_HYPER	50_60	UKBB	K11_HERNIA	1.24246102630182	0.685242050276964	0.790956241762737	0.888715073171455	0.968168411070982	1.35719751831246	0.142016808494468	0.141524398968981	0.155039587206154	0.176274128648917	0.18157658264407	0.230969624541349	2.15843789938584e-18	1.28626068663103e-06	3.36721855013847e-07	4.61499115827141e-07	9.71308322278299e-08	4.20078598692868e-09	4103	48577	3210	2761	2089	1495	958	416	173	136	108	76	46	19	45631	46080	46752	47346	47883	48425	3666	3703	3731	3763	3793	3820
E4_OBESITY_HYPER	50_60	UKBB	K11_IBD	-0.0891133510723408	0.450499159530879	0.947008237419212	-11.5032459791698	1.41134099645031	1.27998905826474	1.00053217749912	0.578095557139365	0.500705389252487	301.977418978701	0.500608466561948	1.00044174517703	0.929029496049638	0.435813923623521	0.0585778782633715	0.969613479229052	0.00481358384536362	0.200747829442131	298	53580	233	201	160	117	76	25	8	8	7	3	4	1	49166	49198	49239	49282	49323	49374	4471	4471	4472	4476	4475	4478
E4_OBESITY_HYPER	50_60	UKBB	K11_IBS	0.868102061248718	1.29236027258084	0.559829060089197	-0.268259722087823	0.820569736238821	0.714437512474771	0.380017331940529	0.226368804797302	0.355347147713267	0.578500979889919	0.318031477932732	0.501093041318619	0.02234950638593	1.13580663021438e-08	0.11515430112828	0.642851775250562	0.00987566721380062	0.153938150516717	1095	38258	735	681	583	503	413	210	36	33	20	17	14	4	36050	36104	36202	36282	36372	36575	2532	2535	2548	2551	2554	2564
E4_OBESITY_HYPER	50_60	UKBB	K11_ILEUS	1.51085835601591	-0.0676295667551726	0.271590462506934	1.02454688297308	0.0782039854221753	1.48829042993207	0.409942664413152	0.707933753453391	0.707932153226695	0.578349914939398	1.00051211160619	1.00062545946784	0.000228222018187215	0.923893127476703	0.701245947084988	0.0764775901956405	0.937697632612232	0.136919716829308	437	38168	362	279	201	142	94	31	12	6	6	4	2	1	35745	35828	35906	35965	36013	36076	2486	2492	2492	2494	2496	2497
E4_OBESITY_HYPER	50_60	UKBB	K11_IMPACTED_TEETH	0.770002001014695	-10.5048773425587	1.60269232017951	0.31339901450408	0.143281481507676	0.872393826165912	1.00052151575615	203.07683846325	0.501062846440024	1.00047025140464	1.00038822884905	1.00035987481905	0.441536823991036	0.958744960806305	0.00138103608138336	0.754089436864029	0.886111793542977	0.38316474339989	163	54067	101	87	86	78	65	40	4	3	6	2	2	1	49606	49620	49621	49629	49642	49667	4519	4520	4517	4521	4521	4522
E4_OBESITY_HYPER	50_60	UKBB	K11_INTESTOTH	0.802831732649182	0.715001206264803	0.591107304728262	0.813445099069479	0.860330439746108	0.63731398846367	0.12840940284229	0.100336937756109	0.123008394569466	0.144286230709489	0.145401221987539	0.251388228469314	4.0490318581605e-10	1.03326312450949e-12	1.54425062734845e-06	1.72318257786142e-08	3.27984443605959e-09	0.0112390096299195	8062	44865	6492	5794	4564	2522	1714	773	280	229	159	105	63	16	42933	43631	44861	46903	47711	48652	3222	3273	3343	3397	3439	3486
E4_OBESITY_HYPER	50_60	UKBB	K11_LICHEN_PLANUS_WIDE	-11.9970525443289	1.04262480877666	-11.995725423346	-11.9986055700334	0.597598245833416	-12.0023436103888	536.550119756253	0.577954260978757	462.191455478382	568.687830808909	1.0002789738477	970.64138786213	0.9821610971739	0.071232575845609	0.979294014285148	0.983166877541104	0.550219275992129	0.990134110557374	140	54060	114	106	77	49	41	16	4	4	1	1	1	0	49567	49575	49604	49632	49640	49665	4515	4515	4518	4518	4518	4519
E4_OBESITY_HYPER	50_60	UKBB	K11_LIP_ORAL_MUCOSA	0.360926273979285	0.845225786573221	1.02226067939738	-0.260918678253688	1.58440830065824	-10.5049484549526	0.707793091291343	0.409166455980759	0.448105308527048	1.00037185836367	0.409079191534357	284.466307923968	0.610099174228179	0.0388543588156995	0.0225309595051006	0.794230017397403	0.000107455737131158	0.970541919097926	393	50599	304	277	207	148	99	46	16	15	11	6	6	0	46653	46680	46750	46809	46858	46911	4019	4020	4024	4029	4029	4035
E4_OBESITY_HYPER	50_60	UKBB	K11_LIVER	2.09708211599827	1.41662839443656	1.66602493580106	1.19727057131117	0.903541793323738	1.59285671986187	0.17639149049672	0.197878286714351	0.210150149846115	0.317305052998842	0.409020936002872	0.500661530058771	1.35346567482392e-32	8.1214563882169e-13	2.23091409516565e-15	0.000161136143482242	0.0271721674576543	0.001465124397182	1105	53490	862	667	443	318	200	75	84	58	40	19	9	4	49324	49519	49743	49868	49986	50111	4325	4351	4369	4390	4400	4405
E4_OBESITY_HYPER	50_60	UKBB	K11_MALABSORB	0.285598450881123	0.77173845478278	-11.0018772395207	0.692033128315218	1.09089076907876	0.964356134559444	1.00051986568269	0.578142190555314	227.736495211847	0.707684834511933	0.57797138533939	1.00039377086525	0.775299363415832	0.18192241485619	0.961469439928177	0.328132082671646	0.0591001328506255	0.33505768345925	235	51291	167	151	128	107	84	38	5	5	5	6	4	1	47242	47258	47281	47302	47325	47371	4112	4112	4112	4111	4113	4116
E4_OBESITY_HYPER	50_60	UKBB	K11_OESITIS	1.81542146558324	0.779021940030223	1.18102304901952	0.556259811424404	0.924436361175932	0.237171255723428	0.252670089592843	0.317985357482159	0.303343396147444	0.501116511624446	0.448273449855818	1.00047025036945	6.72327498442083e-13	0.0142908858053975	9.88679510070954e-05	0.266981412850277	0.0391872439035651	0.812610415311176	873	40361	688	586	441	311	196	79	39	28	19	9	6	1	37907	38009	38154	38284	38399	38516	2600	2611	2620	2630	2633	2638
E4_OBESITY_HYPER	50_60	UKBB	K11_OESITIS_ADVERSE	1.56256164691962	0.537536223091214	0.937830711673638	0.31499831575579	0.692676829405832	0.00106218135132468	0.251640245302294	0.317301342016175	0.302631449786783	0.500680178533936	0.447864868841343	1.00028975871345	5.31513747896554e-10	0.090248665725412	0.00194227329515818	0.529256897737231	0.121954868578178	0.999152747557051	873	53052	688	586	441	311	196	79	39	28	19	9	6	1	48854	48956	49101	49231	49346	49463	4344	4355	4364	4374	4377	4382
E4_OBESITY_HYPER	50_60	UKBB	K11_OESOBST	1.4462522629712	-0.0992881469163874	1.65050149518964	0.707033984918846	1.69508068258794	-9.53876720198526	0.578514435599742	1.0005755623549	0.501115478124953	1.00056295153989	0.707955701580998	302.144045939526	0.0124213805783513	0.920954835464002	0.000988938027294053	0.479792597316987	0.01665068918253	0.974814757703623	220	39907	183	144	102	64	38	16	10	8	7	3	2	0	37385	37424	37466	37504	37530	37552	2549	2551	2552	2556	2557	2559
E4_OBESITY_HYPER	50_60	UKBB	K11_OESSTODUO	1.0525616215323	0.750155260500393	1.01852430432024	1.09404964351911	0.669222400423682	0.698800355121074	0.136351765501161	0.120021979114017	0.121530851926443	0.138012203363006	0.178939654215888	0.289956722928581	1.16826115993743e-14	4.10061124954488e-10	5.25745255516676e-17	2.24151236703545e-15	0.000184068973814717	0.0159518188951443	5968	44981	4649	4051	3073	2208	1498	598	231	195	144	89	41	12	42911	43509	44487	45352	46062	46962	3158	3194	3245	3300	3348	3377
E4_OBESITY_HYPER	50_60	UKBB	K11_OESULC	0.680976779125829	1.17563867670273	0.418089734633315	-12.0528582018708	1.07911994157991	-12.0422035393325	0.708181182853426	0.409687951178275	0.707942887495201	424.295495977182	0.578325941222541	638.767279602139	0.336257842197697	0.00410997277019369	0.554808662023929	0.977337736665774	0.0620501391445743	0.984958967880398	340	39862	266	232	170	123	95	44	12	10	5	3	3	0	37366	37400	37462	37509	37537	37588	2558	2560	2565	2567	2567	2570
E4_OBESITY_HYPER	50_60	UKBB	K11_OESULC_ADVERSE	0.432622620336874	0.939399939415104	0.182461939648029	-12.0153218025776	0.852205487455987	-12.0122438249531	0.707744033412156	0.409090527691564	0.707599431930546	371.555218769227	0.57792668759215	561.347649077784	0.541020918404747	0.0216579853932147	0.796514574578049	0.974202571662225	0.140322538204967	0.982927420319635	340	53784	266	232	170	123	95	44	12	10	5	3	3	0	49405	49439	49501	49548	49576	49627	4441	4443	4448	4450	4450	4453
E4_OBESITY_HYPER	50_60	UKBB	K11_ORAL	0.92496952444732	0.77907350967625	0.902548341946975	0.58451906622807	0.917975901559994	0.310079545891317	0.231365697790927	0.184600661333625	0.194349368886388	0.259611350366146	0.219688311612595	0.447936951781248	6.39155697289541e-05	2.43957851240632e-05	3.41813806283518e-06	0.0243528851189344	2.93389314558626e-05	0.488787084775625	2209	51672	1606	1448	1170	902	655	324	89	75	55	36	26	5	48016	48174	48452	48720	48967	49298	4170	4184	4204	4223	4233	4254
E4_OBESITY_HYPER	50_60	UKBB	K11_OTHANRECT	0.77865493093871	0.757747075192202	0.866600791358329	1.17467373624892	0.824021268246472	0.618218644663434	0.252766546446487	0.188725460991354	0.206792936214843	0.220690026147929	0.260039378226661	0.409333559901588	0.00206632532835744	5.94266340696659e-05	2.78132898322056e-05	1.02220615197511e-07	0.00153052500859912	0.130965540184983	2314	39258	1778	1626	1294	799	574	303	84	73	55	37	21	6	37106	37258	37590	38085	38310	38581	2604	2615	2633	2651	2667	2682
E4_OBESITY_HYPER	50_60	UKBB	K11_OTHDIG	1.05567964813662	1.05609719192156	0.872326784694525	0.403646665750074	0.725351759316528	0.610682493324823	0.225524941225346	0.171150377478245	0.214915369007241	0.317311516512477	0.289730021394954	0.577849539757741	2.85495006709684e-06	6.80396978052332e-10	4.9297747718981e-05	0.203343541201973	0.0122956507570931	0.290594105998178	1891	52850	1451	1252	986	720	468	184	79	66	39	22	15	3	48891	49090	49356	49622	49874	50158	4320	4333	4360	4377	4384	4396
E4_OBESITY_HYPER	50_60	UKBB	K11_OTHDISDIG	0.959661816524928	1.13141577807548	1.06586061157494	0.268766267181607	0.68557131741482	0.536335115234979	0.259879217506399	0.181618297703495	0.214919590101139	0.378885588345113	0.334253985149849	0.707524546160143	0.000221866137889189	4.67521917187497e-10	7.07308890286592e-07	0.478101126044046	0.0402621706682001	0.44842432248181	1561	52500	1204	1031	815	584	370	138	68	59	33	15	11	2	48514	48687	48903	49134	49348	49580	4275	4284	4310	4328	4332	4341
E4_OBESITY_HYPER	50_60	UKBB	K11_OTHDISOES	1.84366721282934	1.19802000838787	1.34316540973828	1.51676131786178	0.653844484624658	-9.48751244769622	0.279699623143189	0.303305765860825	0.35509245006912	0.409601339028446	0.707762560468651	271.842028573171	4.35120218882928e-11	7.81918596331659e-05	0.00015521151892431	0.000213049376637864	0.355580573067647	0.972158818710135	632	40534	529	418	275	181	103	27	32	21	14	8	2	0	37972	38083	38226	38320	38398	38474	2633	2644	2651	2657	2663	2665
E4_OBESITY_HYPER	50_60	UKBB	K11_OTHDISSTOMDUOD	1.41082280496649	0.943667288144627	1.89418275196078	0.747463436153139	1.37747527154978	1.35656387716473	0.290706486348106	0.290437033218081	0.225862398598265	0.50101445039106	0.40933087325941	0.70778498177891	1.21556578549977e-06	0.00115759108296397	5.01060794986647e-17	0.135725374403333	0.000764915693577051	0.0552846041257794	903	40950	737	584	383	252	146	55	45	35	29	10	7	2	38375	38528	38729	38860	38966	39057	2696	2706	2712	2731	2734	2739
E4_OBESITY_HYPER	50_60	UKBB	K11_OTHENTERCOL	0.709507195914457	0.548432280276174	1.13414631062054	0.830494853677244	1.35221454872021	1.21859681788766	0.317700359093644	0.259675672040551	0.219936782834855	0.289945354280479	0.210009704267553	0.31712315832936	0.0255318675755743	0.0346873540337752	2.51350358809763e-07	0.00417912072236798	1.20406398270148e-10	0.000121707484323604	1416	51895	1045	891	701	522	412	225	50	49	52	41	32	10	47998	48152	48342	48521	48631	48818	4218	4219	4216	4227	4236	4258
E4_OBESITY_HYPER	50_60	UKBB	K11_OTHFUNC	1.2052399225739	0.865398847664737	0.987301619333391	0.17084678750022	1.00908780959408	-0.510122828737769	0.245279077044977	0.220805386185065	0.238073609788969	0.409587354959416	0.279026553913813	1.00046099884925	8.9350935449999e-07	8.8812697320372e-05	3.3679607184765e-05	0.676591154597889	0.000298661764914872	0.610130089816063	1662	39471	1281	1091	836	620	431	174	58	48	35	19	14	1	37087	37277	37532	37748	37937	38194	2707	2717	2730	2746	2751	2764
E4_OBESITY_HYPER	50_60	UKBB	K11_OTHGASTR	0.946394344791501	0.922999847048272	1.15896945481858	1.20420842950873	1.15785805171529	1.39781354150968	0.215987752649626	0.167398223218245	0.176900418454769	0.210841217453683	0.231257919623477	0.334583188660218	1.17754854201335e-05	3.51173321198694e-08	5.6948266061064e-11	1.12019614317133e-08	5.53474735592312e-07	2.94373634564248e-05	2592	42307	2076	1780	1297	872	552	214	102	92	68	45	28	9	39883	40179	40662	41087	41407	41745	2838	2848	2872	2895	2912	2931
E4_OBESITY_HYPER	50_60	UKBB	K11_OTHILEUS	1.56861910615948	-0.286417130122782	0.847739776108115	-11.4952742727698	0.557168118386726	1.89526450025074	0.5013963490669	1.00058355815668	0.707984755970196	393.322946630705	1.00051000402498	1.0005967177564	0.00175700262037832	0.774686584375929	0.231151327865053	0.976684308923028	0.577606615138384	0.0582071943793629	285	37950	236	180	119	83	59	20	7	3	3	1	2	1	35529	35585	35646	35682	35706	35745	2463	2467	2467	2469	2468	2469
E4_OBESITY_HYPER	50_60	UKBB	K11_OTHINT	1.00305481611488	0.845506277178998	1.12851027060131	0.939312268068186	1.22546212500312	1.4123451965821	0.216482363729908	0.177192367751413	0.185465591255445	0.279073327072395	0.268840159886322	0.448179654235353	3.59664937872941e-06	1.82690485449961e-06	1.16679051730471e-09	0.000763148229974518	5.15620134706557e-06	0.00162549598569733	2187	40101	1850	1618	1211	598	366	123	96	76	57	30	19	5	37639	37871	38278	38891	39123	39366	2703	2723	2742	2769	2780	2794
E4_OBESITY_HYPER	50_60	UKBB	K11_OTHPERITON	1.26740211778494	1.15073603262559	1.23953560751219	-0.240470597056348	0.608035114492749	1.67355516531863	0.40924788743164	0.334383003799174	0.378930663439776	1.00037523728604	0.707609321055864	0.707732468847281	0.0019555206653239	0.000578773984307361	0.00107114512119277	0.81003537339176	0.39018560580474	0.0180460446162431	464	53619	358	292	221	147	95	37	22	17	10	3	3	2	49288	49354	49425	49499	49551	49609	4415	4420	4427	4434	4434	4435
E4_OBESITY_HYPER	50_60	UKBB	K11_PANCOTH	2.61617491189096	-11.1669346295246	1.11074760429909	-11.1825581190994	1.30240255600325	2.81623741016892	0.448358568018996	361.385905949814	1.00047569433981	584.16173083135	1.0003601923212	1.00053805661465	5.3788647769743e-09	0.975349046877759	0.266904460845851	0.984727096802431	0.19293908194278	0.00488193041851578	108	49978	87	64	45	26	21	8	7	2	2	1	2	1	46191	46214	46233	46252	46257	46270	3801	3806	3806	3807	3806	3807
E4_OBESITY_HYPER	50_60	UKBB	K11_PERITON	1.15048092649961	1.05662007348175	1.27210486674879	-0.334082648336663	0.837888449289764	1.53835815385827	0.409259582749379	0.334384458465596	0.354571532060607	1.00036623798914	0.577927896382476	0.707719162385535	0.00493681963556291	0.00157825527265128	0.000333576862921989	0.738409486719013	0.147110155896485	0.0297288396049265	520	53711	408	322	243	160	111	42	24	19	12	4	4	2	49376	49462	49541	49624	49673	49742	4423	4428	4435	4443	4443	4445
E4_OBESITY_HYPER	50_60	UKBB	K11_POSTOPDIS	1.91243274601224	1.3979149296519	-11.5092949455665	0.845396071216603	-11.5045241140666	2.19440508403743	0.500934650894538	0.500749295400474	403.264915160907	1.00037237066526	537.670635170866	1.00030257185569	0.000134685749603853	0.00524406410326171	0.977231239633079	0.398065399356004	0.982928988135359	0.0282540115231886	162	51283	132	105	71	47	27	12	9	6	2	2	1	1	47176	47203	47237	47261	47281	47296	4128	4131	4135	4135	4136	4136
E4_OBESITY_HYPER	50_60	UKBB	K11_PULPITIS_1	0.947189955712007	1.00186959493436	0.196657356815216	0.675555829561928	1.02357802200391	0.0244257337836637	0.500891764675748	0.354607786615408	0.577970753587558	0.500709203622169	0.409006716613539	1.00032432327285	0.0586233771699914	0.00472379402573936	0.733664609066181	0.177273394044336	0.0123286654153883	0.980519338631361	459	53489	315	299	250	207	161	85	18	14	9	9	7	1	49186	49202	49251	49294	49340	49416	4429	4433	4438	4438	4440	4446
E4_OBESITY_HYPER	50_60	UKBB	K11_PULPITIS_2	0.808624167809749	1.00263487405693	0.240821706932108	0.0659503171798414	0.714803115395813	0.862045711635239	0.379110180678615	0.251435231995142	0.409143004191962	0.500738000531162	0.354439557585085	0.500610368084364	0.0329285882981347	6.67319396765298e-05	0.55612941306074	0.895216653022049	0.0437253982848566	0.085071451626781	923	53140	648	607	495	391	297	151	32	26	14	13	12	4	49009	49050	49162	49266	49360	49506	4374	4380	4392	4393	4394	4402
E4_OBESITY_HYPER	50_60	UKBB	K11_PULPITIS_2_ONLYAVO	0.48677240899783	0.970913232033745	0.432060191220339	-0.682287383650426	0.653440935062119	1.2677707994844	0.578058851283174	0.334346643213913	0.500734169695172	1.00040321434948	0.500625531582747	0.57785743963437	0.3997425832374	0.0036853171940795	0.388218063306188	0.495231118633132	0.191808100782649	0.0282414343692762	534	53874	380	348	275	208	157	80	17	15	8	7	7	3	49541	49573	49646	49713	49764	49841	4470	4472	4479	4480	4480	4484
E4_OBESITY_HYPER	50_60	UKBB	K11_PULPITIS_4	0.947189955712007	1.00186959493436	0.196657356815216	0.675555829561928	1.02357802200391	0.0244257337836637	0.500891764675748	0.354607786615408	0.577970753587558	0.500709203622169	0.409006716613539	1.00032432327285	0.0586233771699914	0.00472379402573936	0.733664609066181	0.177273394044336	0.0123286654153883	0.980519338631361	459	53489	315	299	250	207	161	85	18	14	9	9	7	1	49186	49202	49251	49294	49340	49416	4429	4433	4438	4438	4440	4446
E4_OBESITY_HYPER	50_60	UKBB	K11_PULP_PERIAPICAL	1.00969775005881	1.06181353389258	0.255416131536116	0.732035827384926	1.08272734704497	0.0760806775067999	0.500990098114192	0.354725460216399	0.578040172236564	0.500790846410792	0.409087166644805	1.00036138475873	0.043862272482993	0.00275943108440892	0.658586384721459	0.14380709851914	0.00812835736739795	0.939376778773511	459	50508	315	299	250	207	161	85	18	14	9	9	7	1	46609	46625	46674	46717	46763	46839	4025	4029	4034	4034	4036	4042
E4_OBESITY_HYPER	50_60	UKBB	K11_PULP_PERIAPICAL_INCLAVO	0.947189955712007	1.00186959493436	0.196657356815216	0.675555829561928	1.02357802200391	0.0244257337836637	0.500891764675748	0.354607786615408	0.577970753587558	0.500709203622169	0.409006716613539	1.00032432327285	0.0586233771699914	0.00472379402573936	0.733664609066181	0.177273394044336	0.0123286654153883	0.980519338631361	459	53489	315	299	250	207	161	85	18	14	9	9	7	1	49186	49202	49251	49294	49340	49416	4429	4433	4438	4438	4440	4446
E4_OBESITY_HYPER	50_60	UKBB	K11_REFLUX	1.20587875416398	0.998563302690894	0.940176951809339	1.37117135466745	0.758562071708651	0.668593520901363	0.165571702832045	0.139472331997206	0.16715358268341	0.162868708891687	0.237380815429843	0.409200659198423	3.26184294072304e-13	8.09246765304725e-13	1.8590667771566e-08	3.80115648707143e-17	0.00139564991766645	0.102279560387934	3320	43100	2604	2274	1681	1182	766	301	154	129	90	59	22	6	40594	40924	41517	42016	42432	42897	3068	3093	3132	3163	3200	3216
E4_OBESITY_HYPER	50_60	UKBB	K11_SALIVARY	-11.494585807111	0.602082187320845	1.50230234349072	0.324242113818712	1.00345530172314	-11.4957532522334	398.619834758733	0.707722395749901	0.500801327394928	1.00046643986332	0.707631994139314	534.299357495838	0.976995420470013	0.394918165942237	0.00270159551711073	0.745869182211779	0.156177094746337	0.982834386222712	190	50399	138	119	95	81	62	31	6	7	6	3	2	0	46433	46452	46476	46490	46509	46540	4012	4011	4012	4015	4016	4018
E4_OBESITY_HYPER	50_60	UKBB	K11_STOMATITIS	1.68586779909253	1.25583999267373	1.68374895061824	-10.4848352219832	1.56403381963988	-10.477299520701	0.578181561701715	0.578081598750851	0.578006324401371	348.666860819952	1.00052674404759	718.852611725364	0.00354766041553697	0.0298234808203501	0.00357941823360571	0.976010259535951	0.118003112892071	0.98837121904673	157	50471	128	100	66	38	21	8	9	6	3	0	1	0	46476	46504	46538	46566	46583	46596	4015	4018	4021	4024	4023	4024
E4_OBESITY_HYPER	50_60	UKBB	K11_STRICTURE	1.29872031177753	-0.282597577274145	0.058029384102916	0.808447752992564	-0.135452207259648	1.28457136616337	0.409258190727681	0.707595824724104	0.707593422080151	0.577941994941275	1.00029951031054	1.00036355694476	0.00150689689794846	0.689615355664442	0.934639157475048	0.161861293836614	0.892286413543352	0.199105386379704	437	53933	362	279	201	142	94	31	12	6	6	4	2	1	49540	49623	49701	49760	49808	49871	4456	4462	4462	4464	4466	4467
E4_OBESITY_HYPER	50_60	UKBB	K11_TONGUE	0.204307345106139	1.01168696988946	0.527590568302893	1.26055198212895	1.3622228527761	-9.49530340216926	1.00048569842999	0.500784959529445	0.70762114196475	0.577994134642775	0.57792877833466	219.361757905759	0.838190833769298	0.043362398948904	0.455919121062776	0.029190228294778	0.0184194080256796	0.96547351353554	230	50499	179	154	123	89	58	24	11	10	7	6	3	0	46522	46547	46578	46612	46643	46677	4017	4018	4021	4022	4025	4028
E4_OBESITY_HYPER	50_60	UKBB	K11_ULCER	0.274294032838243	0.36042749397391	1.30043241603219	-10.5025781707726	0.435392864143252	1.35290020390161	1.0006007989962	0.707765734280072	0.500784724752145	227.317581469576	1.00031867054821	1.00048303334917	0.783985229997829	0.610579184723992	0.00940996258063126	0.963149068637644	0.663377953057435	0.176296305388179	217	51103	168	150	118	82	52	24	7	7	5	1	1	1	47060	47078	47110	47146	47176	47204	4085	4085	4087	4091	4091	4091
E4_OBESITY_HYPER	50_60	UKBB	K11_UMBHER	2.23915588390843	1.2007961622971	1.36747669264579	0.853778332286704	1.33941846739292	1.79351666451595	0.269676568826544	0.334929733807478	0.334919973862018	0.501006433529609	0.40935877637184	0.500971601269739	1.01415610264546e-16	0.00033679655490693	4.44589147936818e-05	0.0883574597068056	0.00106792758404314	0.000343493611027547	460	44800	321	288	245	183	127	62	32	23	21	13	9	4	41631	41664	41707	41769	41825	41890	3276	3285	3287	3295	3299	3304
E4_OBESITY_HYPER	50_60	UKBB	K11_VASCINT	1.18725980443835	0.594790312764287	-11.1685570675543	2.21303289426297	-11.1577224528966	3.15207797535915	1.00077558917555	1.00059660231538	426.416637962117	0.707886405409636	703.401499336142	1.00071136968581	0.23548817761515	0.552220756140685	0.979104472694622	0.00177048401201657	0.987344068561662	0.00163361424118768	102	37715	89	71	51	27	14	3	3	2	2	2	0	1	35296	35314	35334	35358	35371	35382	2429	2430	2430	2430	2432	2431
E4_OBESITY_HYPER	50_60	UKBB	K11_VENTHER	1.96853433255361	1.52257252612937	1.14541019285053	0.544819470054411	1.60149995532212	1.25621969562375	0.355099642606304	0.334714543585991	0.448219476328652	0.707763909864268	0.409289223321664	0.70764728536789	2.9629646743552e-08	5.393506848816e-06	0.0106045339562111	0.441432947441405	9.12015486916758e-05	0.0758638820245415	352	44744	247	215	180	140	95	52	27	19	12	9	8	2	41583	41615	41650	41690	41735	41778	3239	3247	3254	3257	3258	3264
E4_OBESITY_HYPER	50_60	UKBB	KNEE_ARTHROSIS	1.6011799487512	1.58679792371949	1.62922539562444	1.67593852838161	1.62535644555923	1.42727552615736	0.188641638070996	0.144630798510937	0.165116107707903	0.194889480313402	0.210493744663082	0.379019751717649	2.10322101247663e-17	5.24715801408882e-28	5.77830706711628e-23	8.01126856497043e-18	1.14844394132165e-14	0.000166081629696307	1844	45639	1398	1206	899	620	420	175	132	116	83	54	29	7	43040	43232	43539	43818	44018	44263	2913	2929	2962	2991	3016	3038
E4_OBESITY_HYPER	50_60	UKBB	KRA_PSY_ALCOH	0.291821471865265	1.0971025147307	-0.0352784624616958	0.194943884950503	0.147979251665282	-10.0146955774638	1.00050068074343	0.500844501200196	1.0004155266582	1.00037943235226	1.00031000481137	259.841254253598	0.770534792487183	0.0284876136856953	0.97186938127911	0.845494763528204	0.882395335436368	0.969255870570981	213	54065	156	141	106	85	67	27	8	7	3	2	1	0	49617	49632	49667	49688	49706	49746	4497	4498	4502	4503	4504	4505
E4_OBESITY_HYPER	50_60	UKBB	KRA_PSY_ALCOH_EXMORE	0.556280774615401	1.36433430002933	0.222080853922746	0.448418634773463	0.407993230434392	-10.5205411490724	1.00081445038464	0.501390700182536	1.00069231272181	1.00063331269344	1.0005143064707	377.880156129588	0.578328387449705	0.00650650497169613	0.824370547443296	0.654055895894417	0.683432624866225	0.977789008153355	213	42188	156	141	106	85	67	27	8	7	3	2	1	0	39437	39452	39487	39508	39526	39566	2800	2801	2805	2806	2807	2808
E4_OBESITY_HYPER	50_60	UKBB	KRA_PSY_ANXIETY	1.45382968479663	1.22004941474531	1.06774414114546	1.42965887650466	1.17451102243104	0.906399128257343	0.179327198167453	0.156830866354381	0.198061267294583	0.197933341992321	0.243841416708701	0.500625897081206	5.18275529160828e-16	7.28716219225117e-15	7.00748476462597e-08	5.08788249121673e-13	1.4595165716649e-06	0.0702133508362691	2079	53038	1603	1354	984	696	431	164	116	92	61	42	21	4	49134	49383	49753	50041	50306	50573	4264	4288	4319	4338	4359	4376
E4_OBESITY_HYPER	50_60	UKBB	KRA_PSY_ANXIETY_EXMORE	1.5883008847164	1.35566056468779	1.2032386308823	1.56630407261607	1.31227940601194	1.04421280678716	0.180205379167949	0.157736292703468	0.198759393923381	0.198594507412945	0.244323012048664	0.500856553838507	1.20933575753672e-18	8.36466115062767e-18	1.41516818370823e-09	3.09672364932744e-15	7.8264765681831e-08	0.0370825521717147	2079	44254	1603	1354	984	696	431	164	116	92	61	42	21	4	41445	41694	42064	42352	42617	42884	3169	3193	3224	3243	3264	3281
E4_OBESITY_HYPER	50_60	UKBB	KRA_PSY_ANYMENTAL	1.21108898811979	1.12138253337785	1.01622924023581	1.18119285423432	0.77530413719832	1.04082114634927	0.137604788030145	0.108559441645078	0.127673305326352	0.135760990119676	0.171360775938221	0.25154270755906	1.35345724018593e-18	5.17416198349448e-25	1.72587600065773e-15	3.30331556749597e-18	6.05680128208176e-06	3.50726340702773e-05	5380	46136	3959	3512	2820	2112	1483	638	245	208	149	98	49	16	43935	44382	45074	45782	46411	47256	3377	3414	3473	3524	3573	3606
E4_OBESITY_HYPER	50_60	UKBB	KRA_PSY_ANYMENTAL_SUICID_PREG_NERV	1.63244891846908	1.35079538383357	0.395549414869407	0.011219499315278	1.20363454538043	1.65460358329654	0.500986247871556	0.409271031902456	0.707618159575131	1.0003806863861	0.500699569436015	0.577924440193771	0.00112014514682848	0.000965157869286181	0.576170531892904	0.991051728860861	0.0162209572991229	0.00419637017063402	253	53889	164	158	139	103	87	48	15	11	7	6	7	3	49498	49504	49523	49559	49575	49614	4465	4469	4473	4474	4473	4477
E4_OBESITY_HYPER	50_60	UKBB	KRA_PSY_ANYMENTAL_SUICID_PREG_NERV_EXMORE	1.88818630180101	1.6176278268973	0.663541098504079	0.271699396972731	1.47732482630503	1.91397075690722	0.501627462003023	0.409930210404429	0.707956014378311	1.00063104731881	0.501155403113763	0.578306464725547	0.00016713616131475	7.94326502475831e-05	0.348623202725958	0.785984929030524	0.00320004949282122	0.000934249520545327	253	42141	164	158	139	103	87	48	15	11	7	6	7	3	39418	39424	39443	39479	39495	39534	2797	2801	2805	2806	2805	2809
E4_OBESITY_HYPER	50_60	UKBB	KRA_PSY_MOOD	1.20221921548229	1.21759929442519	1.22009188730435	0.921708422057009	0.757573593059405	1.12412995071805	0.206717421306819	0.153597822294932	0.174014705745914	0.231240866609827	0.25149865995098	0.317380044663388	6.03584822117781e-09	2.24158155946667e-15	2.3589490571908e-12	6.72181464429657e-05	0.00259329960919437	0.000397248592297202	2249	48418	1633	1464	1162	884	642	307	110	93	67	37	24	10	45196	45365	45667	45945	46187	46522	3728	3745	3771	3801	3814	3828
E4_OBESITY_HYPER	50_60	UKBB	KRA_PSY_MOOD_EXMORE	1.27920541585014	1.29826333402619	1.30138881853434	1.00410715257899	0.841187190705385	1.20908049492758	0.207243888236029	0.154182050764632	0.174536313994112	0.231619514459087	0.251810058850552	0.317616335623831	6.72338885069749e-10	3.75433909879287e-17	8.90103721149376e-14	1.4565557532063e-05	0.000836089183654495	0.000140814789646301	2249	43527	1633	1464	1162	884	642	307	110	93	67	37	24	10	40942	41111	41413	41691	41933	42268	3091	3108	3134	3164	3177	3191
E4_OBESITY_HYPER	50_60	UKBB	KRA_PSY_SCHIZODEL	1.60773591171383	-10.5001624869405	0.525033403704248	1.56274444696468	1.74119091403972	-10.4943255870568	0.70783322997694	221.144716809183	1.00035213336956	0.707577581223546	0.707510336429667	577.771506407863	0.0231258922473712	0.962129908419313	0.599688452368293	0.0272035968889004	0.0138546012619358	0.985508458124493	111	54086	83	76	61	42	26	12	6	4	4	4	2	0	49601	49608	49623	49642	49658	49672	4507	4509	4509	4509	4511	4513
E4_OBESITY_HYPER	50_60	UKBB	KRA_PSY_SCHIZODEL_EXMORE	1.8662009791628	-11.507960859564	0.797284072865563	1.83562309770846	2.01444193127631	-11.4974523567196	0.7083024886708	417.96130267094	1.00059140014058	0.707898523790894	0.707788908703621	1092.99574328856	0.00841989238703403	0.97803417630843	0.425559738212123	0.00951262704097822	0.00442575244144331	0.991607039094042	111	42124	83	76	61	42	26	12	6	4	4	4	2	0	39349	39356	39371	39390	39406	39420	2797	2799	2799	2799	2801	2803
E4_OBESITY_HYPER	50_60	UKBB	KRA_PSY_SUBSTANCE	1.28864389519837	1.01739124987422	0.999955446520354	1.18939342827545	0.814940233894974	1.2633374081812	0.158996566487511	0.136437692527212	0.153235750926196	0.162368564799067	0.210044275367599	0.35451844334871	5.28090644383515e-16	8.86359784880458e-14	6.77291723741127e-11	2.38419827934925e-13	0.000104520999920057	0.000365899676264286	3219	52527	2365	2089	1703	1265	876	312	164	137	101	68	30	8	49004	49280	49666	50104	50493	51057	4213	4240	4276	4309	4347	4369
E4_OBESITY_HYPER	50_60	UKBB	KRA_PSY_SUBSTANCE_EXMORE	1.44064034297864	1.16831332670118	1.15071366948911	1.34009566134498	0.964084815257505	1.40638814740611	0.15995919793804	0.137416757110568	0.154103874299109	0.163167738773756	0.210596125420843	0.3548589900592	2.13127812631373e-19	1.8639788367524e-17	8.1962759014628e-14	2.15740312382484e-16	4.69701080551873e-06	7.39421736803837e-05	3219	44337	2365	2089	1703	1265	876	312	164	137	101	68	30	8	41915	42191	42577	43015	43404	43968	3112	3139	3175	3208	3246	3268
E4_OBESITY_HYPER	50_60	UKBB	L12_ABSCESS_CUT	1.28465094395832	0.943082400054632	0.881343679012731	0.699792327500319	0.649364076019702	0.726229107923322	0.578497660238477	0.501037852390843	0.578219032558483	0.707748172338889	0.70758245379369	1.00036737266891	0.0263734913041786	0.0598010227785014	0.127449157558374	0.322781101423186	0.358764359262507	0.46786181544823	270	49222	194	178	149	118	86	43	14	11	7	4	3	1	45487	45503	45532	45563	45595	45638	3797	3800	3804	3807	3808	3810
E4_OBESITY_HYPER	50_60	UKBB	L12_ACNE	-11.4903552544791	1.41152105939386	1.30418189942504	0.493779226671431	-11.4933033507777	0.801658375836701	640.690637685928	0.707930496645951	0.70804665357908	1.00061249876031	339.06971806421	1.00037620352622	0.985691244611122	0.0461663126256115	0.0654834213659301	0.621675606639286	0.972959621500058	0.422925057544019	115	49963	51	52	58	65	70	40	3	4	4	2	1	1	45927	45926	45920	45913	45908	45938	4097	4096	4096	4098	4099	4099
E4_OBESITY_HYPER	50_60	UKBB	L12_ACTINKERA	-12.0004954113587	0.0565561033944214	-12.000034308648	-12.0016620142664	0.888734585590581	-12.0090773183458	504.099800848865	1.0003092079784	515.73777203472	616.362097026276	1.00027625565356	1331.90590014766	0.981007519370971	0.954912729445538	0.981436732456736	0.984464755723494	0.374277697433278	0.99280600262103	145	52712	129	96	63	43	29	9	2	2	1	1	1	0	48297	48330	48363	48383	48397	48417	4429	4429	4430	4430	4430	4431
E4_OBESITY_HYPER	50_60	UKBB	L12_ATOPIC	-0.419300775191548	-0.348770262426346	-0.21640510052837	0.342878451549775	0.681053275579394	0.516482267227615	1.00051679951421	0.707702842574055	0.707687839881874	0.578029107139923	0.447941430719603	0.707577930332002	0.675154602740594	0.622139630436232	0.759763213001631	0.553057054122133	0.128408722583656	0.46543305254561	469	50000	330	301	261	227	185	100	5	5	6	5	6	2	46083	46112	46152	46186	46228	46313	4051	4051	4050	4051	4050	4054
E4_OBESITY_HYPER	50_60	UKBB	L12_ATROPHICSKIN	-11.9978990958022	0.616382048599409	0.672124105508755	-0.134970729493943	-11.9955979479128	-11.9944569194273	374.456606142051	0.500814902008605	0.578031392940511	1.00050672633032	363.934610335891	595.894092762312	0.974439492873595	0.218413312492169	0.244918238392853	0.892689064973238	0.97370579941011	0.983940861457027	329	47688	249	228	169	133	97	51	7	8	4	1	0	0	43956	43977	44036	44072	44108	44154	3805	3804	3808	3811	3812	3812
E4_OBESITY_HYPER	50_60	UKBB	L12_CELLULITIS	1.21715404630188	1.1288675848993	1.185373026171	0.86898189094054	0.394105440740668	0.971854615949373	0.231531124197454	0.179107102628799	0.191116955748093	0.251587671211468	0.317301128926932	0.378774964393815	1.46441754002666e-07	2.92407248473158e-10	5.56284602035833e-10	0.000552353049986791	0.214216285125499	0.0102943010413305	1705	50240	1199	1087	911	732	553	249	93	79	55	30	16	7	46683	46795	46971	47150	47329	47633	3970	3984	4008	4033	4047	4056
E4_OBESITY_HYPER	50_60	UKBB	L12_CORNSANDCALLOS	1.59889160616209	1.26964684402599	-0.00940691778574936	-11.4980652534404	-11.495924569152	-11.4966678483156	0.578417028389281	0.500884302002586	1.00046573699364	336.757758568934	327.898448717882	502.85200313751	0.00570531020957022	0.0112508133958218	0.992497970098083	0.972762775823811	0.972032371476174	0.981759613883474	186	47546	132	118	112	96	75	36	7	4	1	0	0	0	43802	43816	43822	43838	43859	43898	3791	3794	3797	3798	3798	3798
E4_OBESITY_HYPER	50_60	UKBB	L12_DECUBITANSULCERANDPRESSURE	1.72055241070399	1.44719487294538	-10.1696729833754	-10.1693978578961	2.44102171709373	-10.1771306994639	0.707806143295088	0.707654478819167	358.781058558014	430.80414926943	1.0006005231171	943.842979730311	0.0150645155861877	0.0408490818511713	0.977386937112072	0.981167191482404	0.0147052945005285	0.991396854894297	127	47795	115	53	26	14	8	3	4	2	1	1	1	0	43956	44018	44045	44057	44063	44068	3847	3849	3850	3850	3850	3851
E4_OBESITY_HYPER	50_60	UKBB	L12_DERMATITISECZEMA	0.897515588122808	0.768573006307192	0.231641769304188	0.61503418371408	0.473799311636996	0.711641092739578	0.269092109554768	0.21036322221447	0.302756982865063	0.278676931091217	0.289758314859394	0.409065361952333	0.000851929881629997	0.000258637211405623	0.444207276499926	0.0273155142164969	0.102016881217739	0.0819159687480319	1656	50907	1196	1105	909	728	566	261	56	46	31	26	17	6	47128	47219	47415	47596	47758	48063	4183	4193	4208	4213	4222	4233
E4_OBESITY_HYPER	50_60	UKBB	L12_DERMATITISNAS	1.29195229649627	1.20035535974353	1.00337312043041	1.04616944740441	1.33967128756275	1.840679919811	0.500941850936117	0.40915949746682	0.578002043187115	0.707591089859235	0.707543627197291	1.00037449665056	0.00990734670347431	0.00334936857641926	0.0825755903384273	0.139275501113173	0.0583031584391539	0.0657695807622721	279	50233	235	198	129	73	43	13	12	10	7	4	3	1	46155	46192	46261	46317	46347	46377	4110	4112	4115	4118	4119	4121
E4_OBESITY_HYPER	50_60	UKBB	L12_DERM_NAS	1.30213038892993	1.20568661966572	1.01886952356656	1.05835958284301	1.36640752761073	1.94124894519792	0.500947119738477	0.409159779684741	0.578000119553972	0.707585977605885	0.707536746579873	1.00036148843177	0.00934040229443353	0.00321145306976698	0.0779427183704259	0.134723289208658	0.0534561291611699	0.0523131922359347	276	50224	233	197	127	72	42	12	12	10	7	4	3	1	46149	46185	46255	46310	46340	46370	4106	4108	4111	4114	4115	4117
E4_OBESITY_HYPER	50_60	UKBB	L12_DISORDSKINAPPENDIX	-0.105837923529052	0.605733031941845	0.295140741310484	0.622887840903281	0.660283853298502	0.582377959506227	0.448318860022443	0.2312271672279	0.290062530079031	0.259663297619475	0.251339822132797	0.37876058630685	0.813372657799996	0.00880214112204369	0.308912162149554	0.0164475949214571	0.00861270926602855	0.124149236670603	1690	50801	1163	1070	926	831	632	329	45	49	38	34	21	7	47084	47177	47321	47416	47615	47918	4199	4195	4206	4210	4223	4237
E4_OBESITY_HYPER	50_60	UKBB	L12_FOLLICULARCYST	-0.971878846455307	0.352382412473633	-0.012336879307173	0.658420765539917	0.486428856350249	0.58544267869316	1.00052800970501	0.379097447383321	0.500820115545272	0.378958224709421	0.409031617709053	0.577853545797347	0.331366075290022	0.352614537025535	0.980347414544948	0.0823078662621414	0.234352840920582	0.310996487033232	770	50388	563	516	428	376	275	131	15	18	14	15	8	3	46429	46476	46564	46616	46717	46861	4151	4148	4152	4151	4158	4163
E4_OBESITY_HYPER	50_60	UKBB	L12_HYPERTROPHICSKIN	0.810539620815227	0.0977419105094854	1.05012348923804	0.71628053764699	-0.366742959037418	0.418902285002354	0.708163647099657	0.707902476950197	0.448267333368098	0.578056990976433	1.00035690695205	1.00029688342461	0.252389224443191	0.8901830683168	0.0191484779307897	0.215301984424433	0.713908371851964	0.675378416168476	289	47584	198	192	185	159	118	52	11	11	10	5	2	1	43868	43874	43881	43907	43948	44014	3796	3796	3797	3802	3805	3806
E4_OBESITY_HYPER	50_60	UKBB	L12_INFECT_SKIN	0.959426599056072	0.92938876080535	0.980007647835026	0.663215144659356	0.426433202341172	0.537548252622306	0.215429341831112	0.160692109693245	0.171387990909248	0.219999526796648	0.24388102964841	0.35438980284049	8.44597371693507e-06	7.30919686944973e-09	1.07744020658207e-08	0.00257300743446952	0.0803723624822133	0.129310203532913	2576	50696	1796	1647	1394	1166	888	427	115	101	70	41	24	8	47333	47482	47735	47963	48241	48702	4028	4042	4073	4102	4119	4135
E4_OBESITY_HYPER	50_60	UKBB	L12_INFECT_SKIN_NAS	0.743613307167319	0.564451078094652	0.687427118727419	0.572827859516418	0.363459513828304	-0.389028517487113	0.448433687931097	0.354789791116704	0.354747185932398	0.409297831898634	0.448014247725315	1.00034692656075	0.0972678514720951	0.1116219325858	0.0526483083698693	0.161651718379026	0.41721192209225	0.697354856740194	786	49510	546	501	448	387	293	146	23	21	15	10	5	1	45888	45933	45986	46047	46141	46288	3839	3841	3847	3852	3857	3861
E4_OBESITY_HYPER	50_60	UKBB	L12_INFECT_SKIN_OTHER	0.743613307167319	0.564451078094652	0.687427118727419	0.572827859516418	0.363459513828304	-0.389028517487113	0.448433687931097	0.354789791116704	0.354747185932398	0.409297831898634	0.448014247725315	1.00034692656075	0.0972678514720951	0.1116219325858	0.0526483083698693	0.161651718379026	0.41721192209225	0.697354856740194	786	49510	546	501	448	387	293	146	23	21	15	10	5	1	45888	45933	45986	46047	46141	46288	3839	3841	3847	3852	3857	3861
E4_OBESITY_HYPER	50_60	UKBB	L12_LICHENPLANUS	-11.9978346259163	1.06453012447938	-11.9964469620978	-11.9992777731284	0.622825329308669	-12.0027593075309	542.139907124232	0.577991601125561	467.414603120134	575.399684632219	1.00029605982462	982.791812124062	0.982343846043384	0.0655081586620255	0.979524111993953	0.983362270004409	0.533520468389482	0.990255740683529	140	52198	114	106	77	49	41	16	4	4	1	1	1	0	47941	47949	47978	48006	48014	48039	4279	4279	4282	4282	4282	4283
E4_OBESITY_HYPER	50_60	UKBB	L12_LICHENPLANUS_INCLAVO	-11.9970525443289	1.04262480877666	-11.995725423346	-11.9986055700334	0.597598245833416	-12.0023436103888	536.550119756253	0.577954260978757	462.191455478382	568.687830808909	1.0002789738477	970.64138786213	0.9821610971739	0.071232575845609	0.979294014285148	0.983166877541104	0.550219275992129	0.990134110557374	140	54060	114	106	77	49	41	16	4	4	1	1	1	0	49567	49575	49604	49632	49640	49665	4515	4515	4518	4518	4518	4519
E4_OBESITY_HYPER	50_60	UKBB	L12_NAILDIS	0.613525082530157	1.11946769988183	0.14062661813704	1.11055250031557	1.17652323696015	1.13948648582354	0.578223017766591	0.334620215293592	0.578043361952763	0.378950226058986	0.378849874390766	0.577884022976874	0.288665961128065	0.000821381036134041	0.807788189804195	0.00338305306413739	0.00189949225193796	0.0486295237121024	479	50163	332	296	260	233	167	85	16	18	14	14	8	3	46163	46199	46235	46262	46328	46410	4131	4129	4133	4133	4139	4144
E4_OBESITY_HYPER	50_60	UKBB	L12_NONIONRADISKIN	-0.115593057072888	-0.14640082016235	-1.48086255627012	-0.485166165292467	0.337058468044646	0.0264138622930117	0.578016389632429	0.447904022631906	1.00031540700889	0.707543077892587	0.500518051668137	1.00026326480681	0.841494410477724	0.743775614587816	0.138767695792262	0.492898850890086	0.50068063444591	0.978932782464499	806	53145	674	561	431	320	216	74	13	12	7	6	5	1	48820	48933	49063	49174	49278	49420	4444	4445	4450	4451	4452	4456
E4_OBESITY_HYPER	50_60	UKBB	L12_OTHERCONTACT	1.37713988488857	-12.0034118768193	-12.0058599231728	-12.0052810906764	-12.0114054297252	0.731638146283212	0.707890298530941	400.365300862483	437.670076606337	480.28754288121	495.103894585578	1.00035808024889	0.051725139231306	0.976082087057624	0.978115732478496	0.9800581314503	0.980644921144793	0.464549364873283	166	49943	114	111	94	78	55	35	2	0	1	1	1	1	45933	45936	45953	45969	45992	46012	4060	4062	4061	4061	4061	4061
E4_OBESITY_HYPER	50_60	UKBB	L12_OTHERDISSKINANDSUBCUTIS	0.63642015629487	0.185979650895993	1.23578295733799	0.505078245637466	0.450042165913848	1.17432949334268	0.578207717240909	0.578062462058719	0.409230046639385	0.707699445842184	0.707637260569818	0.707604143326676	0.271037093686047	0.747657753159155	0.00252961932424913	0.475418691952979	0.52479035962941	0.0969978908419411	439	48030	348	276	195	139	96	52	12	11	10	6	4	2	44249	44321	44402	44458	44501	44545	3860	3861	3862	3866	3868	3870
E4_OBESITY_HYPER	50_60	UKBB	L12_OTHERSKINSUBCUTIS	0.416723185936334	0.418336493548039	0.335473686363685	0.102605348365977	0.0773577033806184	0.304412623963097	0.244378182856473	0.181631636854545	0.210266478280567	0.268592883445652	0.278452335648731	0.408979972245819	0.0881498760537597	0.0212668164390222	0.110607355942069	0.702453447488108	0.781155843336211	0.456681941662059	3103	49933	2378	2082	1701	1317	930	399	77	68	51	32	19	6	46522	46818	47199	47583	47970	48501	4059	4068	4085	4104	4117	4130
E4_OBESITY_HYPER	50_60	UKBB	L12_OTHPIGMENTATION	1.24615440417824	-12.4972956478589	-12.4977486359402	-0.0642938909762562	1.3087361323556	-12.4959343237241	0.578260525834944	415.476045212212	448.235341022906	1.0004229033845	0.500715899622803	748.324446553083	0.0311614321685801	0.976003680779286	0.977756174287469	0.948757858325409	0.00895597995549637	0.986677102721113	262	47611	192	165	142	114	85	45	6	3	3	5	4	0	43887	43914	43937	43965	43994	44034	3788	3791	3791	3789	3790	3794
E4_OBESITY_HYPER	50_60	UKBB	L12_PAPULOSQUAMOUS	1.01105633604633	0.81983450927623	1.10198873118443	0.150310670723323	0.421253420118801	1.46982128551125	0.409368150838688	0.33448054739865	0.317367579185796	0.577954537634005	0.500639366899049	0.447866742040237	0.0135189647255929	0.0142433110296583	0.000516060010528303	0.794807063628471	0.400106595322744	0.00103136764010117	624	52547	452	410	337	262	204	100	23	19	19	10	7	5	48353	48395	48468	48543	48601	48705	4343	4347	4347	4356	4359	4361
E4_OBESITY_HYPER	50_60	UKBB	L12_PRURITUS	0.954252552326865	0.725445053026705	0.914655304658645	0.638110387652827	0.938874375233587	0.809381175276235	0.448450455399301	0.354740660826719	0.354689935323711	0.448050570449133	0.378864885618159	0.707586070760063	0.0333463319803246	0.0408547464840418	0.00991596255436334	0.154390674254953	0.0132075030785188	0.25268066304728	585	50127	409	396	332	274	210	86	25	23	17	12	9	2	46195	46208	46272	46330	46394	46518	4083	4085	4091	4096	4099	4106
E4_OBESITY_HYPER	50_60	UKBB	L12_PSORIASIS	1.42176059489496	0.451553856751216	1.27699746926405	0.544475567988096	0.577188021642018	1.92951523074044	0.409360498090253	0.500783712359904	0.354593457487627	0.577967606456525	0.577928687774641	0.44783625424887	0.000514433758253796	0.367219241661471	0.000316629778199671	0.346165992551584	0.31793111856192	1.64344358375441e-05	419	52443	301	265	224	177	129	61	16	12	16	9	6	5	48206	48242	48283	48330	48378	48446	4339	4343	4339	4346	4349	4350
E4_OBESITY_HYPER	50_60	UKBB	L12_PSORI_ARTHRO	2.84740670864494	1.89458274506036	1.52985195242274	-10.161476532042	2.06830191131638	1.73682166195068	0.409318264319518	0.500854695186545	0.707802415928032	270.939095315984	0.577989822909854	1.00028311362575	3.4892578558159e-12	0.000155136737461575	0.0306636024363594	0.97008263085418	0.000345651174478478	0.0825054869170435	105	52208	66	63	44	38	27	13	11	6	5	3	3	1	47938	47941	47960	47966	47977	47991	4298	4303	4304	4306	4306	4308
E4_OBESITY_HYPER	50_60	UKBB	L12_PSORI_NAS	2.29446911921215	1.04456405954304	1.66182279326267	0.39604508301057	0.706290944956098	-9.18389324752797	0.334722462430605	0.500752098781191	0.448023915259928	1.00031366561212	1.00033228908683	229.367615158613	7.13920881083321e-12	0.0369794947100206	0.000207892265042303	0.69216338507042	0.480153107601668	0.968061188018204	230	52425	184	150	103	70	38	16	18	9	6	1	1	0	48109	48143	48190	48223	48255	48277	4344	4353	4356	4361	4361	4362
E4_OBESITY_HYPER	50_60	UKBB	L12_RADIATIONRELATEDSKIN	-0.150567627364281	-0.178614556609512	-1.52264078188933	-0.530668139497098	0.273786944989784	-0.0667063899766207	0.578015568086267	0.447907332705978	1.00031747821655	0.707546013339136	0.500518376886142	1.00025544970198	0.79448535825367	0.690058489457274	0.127969613771297	0.453247359220437	0.584374075089663	0.946829009561669	841	53164	699	581	450	335	229	80	13	12	7	6	5	1	48847	48965	49096	49211	49317	49466	4446	4447	4452	4453	4454	4458
E4_OBESITY_HYPER	50_60	UKBB	L12_ROSACEA	0.549362452527368	0.290008227548089	-0.0265941803624407	-11.9940147923993	0.260130065794519	0.419564533338263	0.707883170402478	0.578105583408677	0.707704387037256	310.151838810635	0.707596246689177	1.00037269186061	0.437711358674965	0.615911841028637	0.970024075861572	0.969152352773535	0.713152875630432	0.674917815272798	348	50109	248	240	221	181	124	56	9	7	4	3	3	1	46102	46110	46129	46169	46226	46294	4098	4100	4103	4104	4104	4106
E4_OBESITY_HYPER	50_60	UKBB	L12_SCARCONDITIONS	-11.9990022017052	0.828070063168507	0.69919045842623	0.327745307915515	-11.99354197495	-11.9924812435451	485.367047282202	0.578070312832483	0.707667941369046	1.00052524763582	479.212570168904	709.703919212567	0.980277104580218	0.152008525586891	0.32314259104313	0.743234349683154	0.980032946464132	0.986518095753129	202	47591	150	139	110	86	58	35	5	6	3	1	0	0	43848	43859	43888	43912	43940	43963	3790	3789	3792	3794	3795	3795
E4_OBESITY_HYPER	50_60	UKBB	L12_SEBORRHOEIC	0.473251940887846	0.97105047235176	-0.73893506941708	0.516008398911202	0.428972564563217	0.16970060191768	0.707814318388857	0.409228832512625	1.00040138024262	0.578095154360604	0.57798735897736	1.00036333398283	0.503744103056538	0.0176500484941216	0.460126482014796	0.372070803739664	0.457976286266326	0.865294075975783	386	49983	260	235	217	191	157	76	12	11	6	7	4	1	46050	46075	46093	46119	46153	46234	4047	4048	4053	4052	4055	4058
E4_OBESITY_HYPER	50_60	UKBB	L12_SEBORRKERAT	-0.624599980950556	0.481917780014896	-0.0539056972547167	-0.482343079776224	0.299876412346816	0.512400667288595	0.578165880857305	0.244101119278234	0.354639926381316	0.500739322372086	0.354429038344751	0.577900889086891	0.280002927585729	0.0483527899526962	0.879185982788979	0.335416139556104	0.397506399079691	0.375262851354816	1543	48514	1209	1094	890	685	480	170	31	33	21	14	11	3	44976	45091	45295	45500	45705	46015	3841	3839	3851	3858	3861	3869
E4_OBESITY_HYPER	50_60	UKBB	L12_SKINSUBCUTISNAS	0.727871952967652	0.282066627600585	1.36118792660098	-0.0179733704881123	-0.0316853738067894	1.23679069259226	0.578198530678657	0.578047259855925	0.4092296324806	1.00041442421927	1.00038514358064	0.707597009053608	0.208080309942801	0.625574881815764	0.000880323095404616	0.985666036953302	0.974732687329963	0.080485779849063	397	47991	318	251	173	119	79	45	10	9	8	4	3	2	44208	44275	44353	44407	44447	44481	3852	3853	3854	3858	3859	3860
E4_OBESITY_HYPER	50_60	UKBB	L12_SKIN_SUBCUTAN	0.85422524144721	0.818315628761301	0.578802299979804	0.552093144933644	0.448925905454825	0.732883033466472	0.148465430799148	0.113109136953879	0.138551389825116	0.153981025668912	0.158876856780176	0.210450986473643	8.73121135048838e-09	4.66408725010292e-13	2.94694493509576e-05	0.000336481757870307	0.00471889478647709	0.000496865669064365	6721	40772	4870	4389	3654	3002	2259	1087	217	192	136	95	60	23	39338	39819	40554	41206	41949	43121	3068	3093	3149	3190	3225	3262
E4_OBESITY_HYPER	50_60	UKBB	L12_URTICARIAERYTHEMA	1.15230886803742	0.371766213707965	0.491916942960901	0.617260868413949	0.236969812823539	0.434946030702249	0.409429196814987	0.448107178998518	0.448156254858287	0.448058051008352	0.500689541482552	0.707580737847058	0.00488641697061524	0.406744154202296	0.272359076172867	0.168315722785897	0.636008489995383	0.538756452736774	594	53203	395	353	315	276	241	122	18	15	15	10	6	2	48984	49026	49064	49103	49138	49257	4400	4403	4403	4408	4412	4416
E4_OBESITY_HYPER	50_60	UKBB	LUNG_CANCER_MESOT	2.52801840121417	2.13464580616636	-11.1565739172291	2.10381755375054	-11.1589406396093	-11.1597471023401	0.50257594143251	0.579219305175606	635.117606035191	1.0011086730263	1005.13721944518	1885.17991320248	4.90167325753616e-07	0.000228357692668898	0.985984957400793	0.0355981773841611	0.99114214120697	0.995276770217952	176	27008	161	78	33	22	9	4	8	4	1	1	0	0	25530	25613	25658	25669	25682	25687	1485	1489	1492	1492	1493	1493
E4_OBESITY_HYPER	50_60	UKBB	M13_ADHCAPSULITIS	1.10350323561158	-0.289052209800316	1.31861210965212	1.5987229210753	0.378594820588433	1.59736730641285	0.708309989264937	1.00061289704387	0.501170816572531	0.501134772856669	1.00046864593597	1.00053072376499	0.119247883315931	0.772676913882459	0.0085118196935418	0.00142171647415846	0.70512048721349	0.110372745157662	241	42640	181	175	144	111	69	27	8	6	9	5	2	1	39824	39830	39861	39894	39936	39978	2868	2870	2867	2871	2874	2875
E4_OBESITY_HYPER	50_60	UKBB	M13_ARTHRITISNAS	1.60947822905831	1.57102543985587	1.72372630298341	2.0311239605147	1.60645317144039	2.28262940333536	0.238518570002132	0.192046274388197	0.215896427384491	0.244908761674589	0.355047199170304	0.50098939221635	1.50092283852823e-11	2.82779769542649e-16	1.41616955750984e-15	1.10065398860883e-16	6.05045084257242e-06	5.20766909000535e-06	1188	40497	992	809	546	331	167	54	71	63	44	29	12	4	38429	38612	38875	39090	39254	39367	2193	2201	2220	2235	2252	2260
E4_OBESITY_HYPER	50_60	UKBB	M13_ARTHROPATHIES	1.27187255310981	1.27727194963392	1.48830676272142	1.37428116463058	1.00803086388676	1.00403710422657	0.116411514784112	0.0894508021590182	0.093444879862836	0.115826841673469	0.144290295333913	0.231173448107433	8.69069146946872e-28	2.95628592400319e-46	4.10923125347786e-57	1.79982526118231e-32	2.82570825497544e-12	1.40409507789662e-05	7101	45582	5433	4754	3585	2579	1734	753	381	336	241	137	65	19	43992	44671	45840	46846	47691	48672	2877	2922	3017	3121	3193	3239
E4_OBESITY_HYPER	50_60	UKBB	M13_ARTHROSIS	1.47123163179007	1.43599244605988	1.47873647071657	1.55200140362302	1.33008798268946	0.971130809213816	0.130117288337653	0.103034928566414	0.120116813725605	0.143260393920195	0.173859384110257	0.354698146810213	1.21209908144964e-29	3.77751068509902e-44	7.92142625556538e-35	2.39031194838127e-27	2.00407526141059e-14	0.00618314151848812	4271	44260	3409	2889	2048	1342	843	323	267	227	151	90	41	8	42022	42542	43383	44089	44588	45108	2833	2873	2949	3010	3059	3092
E4_OBESITY_HYPER	50_60	UKBB	M13_ARTHROSIS_INCLAVO	1.38990012514133	1.3530887258481	1.39597023605182	1.46788301190056	1.24690324732796	0.889592368180915	0.129404494670009	0.102240405692222	0.119431090175177	0.1426853648233	0.173431788827087	0.354488405818201	6.55166049762584e-27	5.55507686116488e-40	1.45942253463474e-31	8.01897085331738e-25	6.49867403612438e-13	0.0120898629339934	4271	50023	3409	2889	2048	1342	843	323	267	227	151	90	41	8	47196	47716	48557	49263	49762	50282	3422	3462	3538	3599	3648	3681
E4_OBESITY_HYPER	50_60	UKBB	M13_ARTHROSIS_KNEE	1.70367929008396	1.68950077928038	1.73197223623036	1.77991386550154	1.72592159144766	1.52672056816542	0.18929256343659	0.14535866646402	0.165773308235787	0.195439343839124	0.210948830741622	0.379259858740409	2.25216234361576e-19	3.14957598221809e-31	1.49907584527754e-25	8.45008990003065e-20	2.79850120363064e-16	5.68480054533772e-05	1844	40731	1398	1206	899	620	420	175	132	116	83	54	29	7	38686	38878	39185	39464	39664	39909	2359	2375	2408	2437	2462	2484
E4_OBESITY_HYPER	50_60	UKBB	M13_ARTHROSIS_KNEE_PRIM_ICD10	1.36330937975939	1.95690880517559	1.37800378510176	0.911077073581468	1.54270401153311	0.696025874117726	0.578034642930983	0.317263319315619	0.500713425858992	0.707560172170152	0.500591263050834	1.00027914340067	0.0183477047772225	6.91196667895255e-10	0.00592179153678757	0.197874117272503	0.00205778080777999	0.486534273722726	208	53797	144	130	97	76	58	34	17	18	10	7	5	1	49430	49444	49477	49498	49516	49540	4414	4413	4421	4424	4426	4430
E4_OBESITY_HYPER	50_60	UKBB	M13_ARTHROSIS_OTH	1.69424836740169	1.42329107314806	1.60877905386359	1.47575837758488	1.58235108027418	0.864422843215427	0.180157894298082	0.159449511503042	0.179636776962741	0.244673107569779	0.268973577812363	0.707752375380205	5.24067625213933e-21	4.40572276180619e-19	3.37485114994163e-19	1.62393247982019e-09	4.03081371761111e-09	0.221948460700626	1822	41805	1502	1263	846	536	297	103	114	90	61	33	16	2	39564	39803	40220	40530	40769	40963	2447	2471	2500	2528	2545	2559
E4_OBESITY_HYPER	50_60	UKBB	M13_ARTHROSIS_POLY	2.12548558185228	2.03287788622726	1.43232293821764	1.65455837998398	0.493835532296986	1.50114082783658	0.291292552431743	0.245190838393385	0.409907185902397	0.501390225758857	1.00063807906717	1.00062814229889	2.9482701100864e-13	1.1229780055957e-16	0.000475374967018937	0.000967050076336763	0.621644768753748	0.133562994371816	511	39313	426	335	222	125	73	29	38	27	12	6	2	1	37322	37413	37526	37623	37675	37719	2038	2049	2064	2070	2074	2075
E4_OBESITY_HYPER	50_60	UKBB	M13_ARTHTROSIS_COX	1.65800966722245	1.63921351699012	1.91006083584464	1.8316951182666	-0.172504884582757	-10.5494684608098	0.280048247862278	0.221112502113566	0.238377183617682	0.318179164320462	1.00057783818927	353.521820996853	3.21075713794951e-09	1.23025904288551e-13	1.12155979750431e-15	8.57212896428488e-09	0.863118935456474	0.976193806350313	897	39983	744	613	420	260	145	49	57	47	28	11	1	0	38006	38137	38330	38490	38605	38701	2073	2083	2102	2119	2129	2130
E4_OBESITY_HYPER	50_60	UKBB	M13_ARTHTROSIS_COX_PRIM_ICD10	1.50394614843447	1.27679395877878	1.03770164165773	-10.5011194460798	1.67822461265426	-10.5119780993987	0.578014212454641	0.500614448952368	0.707533092168181	288.93392790582	0.707524956073938	465.829394129093	0.00927037509795427	0.0107582821912609	0.142471971064859	0.971007777041116	0.0176937545104734	0.981996341709508	155	54029	129	109	71	45	24	12	9	6	3	1	2	0	49555	49575	49613	49639	49660	49672	4491	4494	4497	4499	4498	4500
E4_OBESITY_HYPER	50_60	UKBB	M13_BONECONTINUITY	1.57442908104943	1.4954702500912	-0.110765432132449	-10.5004792990713	0.422840167912492	1.49823913262364	0.500900687421449	0.40917759823175	1.00036337937603	217.767835206715	1.00029818687835	1.00038551752552	0.00167113850132773	0.000257363017159461	0.911834264614464	0.96154195665166	0.672503852259214	0.134221152433244	221	50674	173	142	114	84	50	18	12	8	2	1	1	1	46688	46719	46747	46777	46811	46843	4022	4026	4032	4033	4033	4033
E4_OBESITY_HYPER	50_60	UKBB	M13_BONEDENSOTH	0.325476177548242	1.03674736438147	-10.4862516929113	1.60979751634469	1.95307173772003	-10.4788315179094	1.00047109694024	0.578077698286215	222.852337962184	0.707672448489529	0.707619982832149	789.32284458501	0.744936686677582	0.0729026801652825	0.962469625092561	0.0229192676437732	0.00577912146700423	0.989407816645519	176	50995	158	118	76	42	24	5	6	6	4	4	2	0	46923	46963	47005	47039	47057	47076	4084	4084	4086	4086	4088	4090
E4_OBESITY_HYPER	50_60	UKBB	M13_BONEDISNAS	1.29706252487872	1.6090875895674	0.96541203128024	-10.498361654281	1.11866138649145	-10.5083782813509	0.707772507128207	0.448062545548761	0.707666134540589	244.352954254747	0.707560625676398	380.708454379362	0.0668623665870434	0.000329143760898356	0.172498452238717	0.965730292092888	0.113875440509401	0.977979453423812	158	50599	114	103	83	67	52	21	9	7	4	2	2	0	46606	46617	46637	46653	46668	46699	4028	4030	4033	4035	4035	4037
E4_OBESITY_HYPER	50_60	UKBB	M13_BURSOPATHY	1.11566805001451	0.588398936843816	1.65233309562271	-10.1661220623813	2.42892228966573	-10.1835583536582	1.0007891218511	1.00059372775686	0.707906152812848	321.029424412983	0.707802718847584	759.71460177697	0.26494113159838	0.55649886984177	0.019589795297659	0.974737404987472	0.000599949105525017	0.989305114516578	103	42614	88	77	53	30	17	7	4	5	4	2	2	0	39766	39777	39801	39824	39837	39847	2859	2858	2859	2861	2861	2863
E4_OBESITY_HYPER	50_60	UKBB	M13_CARTILAGE	1.0019666552087	1.9276619888482	2.18224422531913	1.70576560073452	-11.1900607981967	2.6249609958422	1.00135671311634	0.449366856132665	0.410347008624082	0.578762329837476	388.151949323706	0.708607631923968	0.317015821306265	1.78891353440911e-05	1.04887614824329e-07	0.00320598969334503	0.97700091378366	0.000211897710354301	188	38476	127	118	110	96	64	23	12	11	10	4	2	2	36731	36740	36748	36762	36794	36835	1794	1795	1796	1802	1804	1804
E4_OBESITY_HYPER	50_60	UKBB	M13_CERVICALGIA	1.64768216083122	1.45598107172418	-0.0365717809938819	1.81287210560195	-11.4952543315815	-11.4901322467548	0.501498294420499	0.409804291482374	1.00062481046881	0.448539730310382	355.092663677	530.540571190464	0.00101794686798259	0.000381053790264807	0.970844652426036	5.30605137174385e-05	0.974174954459835	0.982721241339191	278	42598	202	187	143	109	83	32	12	10	4	5	0	0	39796	39811	39855	39889	39915	39966	2866	2868	2874	2873	2878	2878
E4_OBESITY_HYPER	50_60	UKBB	M13_CERVICDISC	0.865381779694319	-0.48226853902804	1.09870372013343	1.9984338835047	1.48961573714437	1.72352865256519	0.708214805100418	1.00061087548663	0.501151081943501	0.379576987629018	0.501015037847524	0.707854479805219	0.221737910749069	0.629824336127771	0.0283535031892332	1.4026769422623e-07	0.00294716513315721	0.0148974306377217	312	42609	225	211	175	127	83	38	10	11	13	10	6	2	39812	39826	39862	39910	39954	39999	2874	2873	2871	2874	2878	2882
E4_OBESITY_HYPER	50_60	UKBB	M13_CHRONDROPATHIES	0.220297780576193	0.955061449173026	-0.283675539858179	0.603457067262607	0.547095115176662	-9.99421830490945	1.00054819260123	0.500798166567262	1.00039343275592	0.707626373314083	0.707644581336724	214.388467164794	0.825733245275856	0.0565104144257133	0.776744546907943	0.393775478553501	0.439450582651654	0.962818218279909	246	53541	168	159	138	113	89	46	7	6	5	4	2	0	49190	49199	49220	49245	49269	49312	4422	4423	4424	4425	4427	4429
E4_OBESITY_HYPER	50_60	UKBB	M13_DEFORMDORSO	1.07858940783946	1.75246879868066	2.03413142069326	1.69223073217389	1.20290089072332	1.61507555037089	0.578445583449007	0.317885256600135	0.334881508842999	0.501040318889271	0.707710761471638	1.00047099795978	0.0622326980547007	3.52974056275552e-08	1.24620890771322e-09	0.000731654433028984	0.0891860638437716	0.106459072350288	324	42897	259	213	150	102	57	20	23	22	16	7	3	1	40015	40061	40124	40172	40217	40254	2924	2925	2931	2940	2944	2946
E4_OBESITY_HYPER	50_60	UKBB	M13_DISSYNOTENDNAS	-11.1646253117228	1.73317695892796	2.02825274505107	2.30690790495129	-11.181561491001	-11.1866149022186	497.089921824624	0.578520992686432	0.578912992126939	0.57826838547079	496.414338305753	868.777345601853	0.982081042319498	0.00273657998214535	0.00045909411105878	6.62580196553982e-05	0.982029445489017	0.989726503888535	108	42594	75	70	54	43	30	12	5	6	6	3	0	0	39761	39766	39782	39793	39806	39824	2861	2860	2860	2863	2866	2866
E4_OBESITY_HYPER	50_60	UKBB	M13_DORSALGIA	1.65638972524335	1.26734345421134	1.55171126554954	1.48718785870322	1.02684637689674	-0.656555951991034	0.195479875667853	0.179616628710603	0.176985576099544	0.210909922466514	0.268903113745888	1.0004448830908	2.38222031720818e-17	1.71579962158314e-12	1.82766616160644e-18	1.77261583463075e-12	0.000134184991484456	0.511654281987169	1748	44191	1276	1104	866	663	472	200	102	83	61	33	15	1	41427	41599	41837	42040	42231	42503	3134	3153	3175	3203	3221	3235
E4_OBESITY_HYPER	50_60	UKBB	M13_DORSALGIANAS	1.67386772362722	0.654693974191434	2.05093276383301	1.86759986644296	0.349156593756292	-10.5340009351754	0.318164318848467	0.40949816915803	0.244641741841937	0.31792850929981	0.707770846284038	294.12494578646	1.4326119457144e-07	0.10987139901896	5.14146733088775e-17	4.24694861061492e-09	0.621787417344055	0.971430100189319	609	43159	472	379	286	205	143	52	39	30	27	12	2	0	40284	40377	40470	40551	40613	40704	2973	2982	2985	3000	3010	3012
E4_OBESITY_HYPER	50_60	UKBB	M13_DORSOPATHY	1.05288476065033	1.05947796283973	1.08664062341254	0.904254705719506	0.840895980676531	0.170734345733121	0.163519083155487	0.121790182479717	0.130559409461199	0.159044082188461	0.160605960475108	0.334448876177206	1.2033403398596e-10	3.34212485368525e-18	8.57940658937145e-17	1.30384534459712e-08	1.64297833904693e-07	0.60970499580059	4590	45875	3261	2923	2452	1998	1510	728	192	168	118	76	49	9	43640	43978	44449	44903	45391	46173	3372	3396	3446	3488	3515	3555
E4_OBESITY_HYPER	50_60	UKBB	M13_DORSOPATHYOTH	1.20465929063003	1.11537288670939	1.1533758444419	0.924990663403987	0.810296057180897	0.268692582233213	0.167906981273296	0.129893671534573	0.137215557469603	0.169503645564853	0.173921704122874	0.334498910439473	7.25382753970036e-13	8.94136785562077e-18	4.25765466964551e-17	4.84097294894513e-08	3.17795017240862e-06	0.421819311434479	3905	45060	2715	2463	2121	1754	1343	660	170	150	103	65	43	9	42838	43090	43432	43799	44210	44893	3242	3262	3309	3347	3369	3403
E4_OBESITY_HYPER	50_60	UKBB	M13_DUPUTRYEN	0.244360353492366	-0.298849082723737	0.870119217919476	0.697940129069417	-11.034939367015	-11.0370561899391	1.00069356346909	1.00054383752906	0.707944311165692	1.00062576818357	378.422264326416	692.100924669685	0.807082903631953	0.765179147358946	0.219042329841763	0.485487653782473	0.976736675036239	0.987276532695572	224	42892	201	168	106	66	38	15	5	4	3	1	0	0	40039	40072	40134	40174	40202	40225	2871	2872	2873	2875	2876	2876
E4_OBESITY_HYPER	50_60	UKBB	M13_ENTESOPATHYOTH	1.040649579482	1.83698060757099	1.61433622685522	1.41714038241281	0.972153754181216	1.47319464006435	0.708203448669934	0.355180562414944	0.448722088359306	0.578446318438113	0.70775844580849	1.00057768817001	0.141718420603947	2.31647877934398e-07	0.000321129505740678	0.0142892637706512	0.169576099814316	0.140927984408797	248	42660	179	160	134	100	75	29	16	16	11	6	3	1	39840	39859	39885	39919	39944	39990	2873	2873	2878	2883	2886	2888
E4_OBESITY_HYPER	50_60	UKBB	M13_FIBROBLASTIC	0.759365761456623	1.1856531927603	1.21147815387955	1.26018496740927	0.59546045571583	0.824091096301594	0.335290401470265	0.198894866320096	0.211034474098421	0.231669847383111	0.334710929611514	0.500908205136834	0.0235249444163697	2.50383677241191e-09	9.43056563403126e-09	5.34085247817954e-08	0.075235005014511	0.0999298422973166	1502	43364	1076	985	862	697	501	205	72	66	47	30	12	4	40794	40885	41008	41173	41369	41665	2924	2930	2949	2966	2984	2992
E4_OBESITY_HYPER	50_60	UKBB	M13_GANGLION	1.0100939692463	-0.305502261311713	-0.0730894369125715	1.56918925282622	0.7995515125151	1.44157420988684	0.70816184620988	1.00058866506768	1.00066713194281	0.501238356014902	0.707868283113601	0.707765700900858	0.153764356501702	0.760120519265154	0.941773722810991	0.00174434835490662	0.25867846041115	0.0416705089665534	269	42701	193	179	144	111	88	45	7	6	5	7	4	2	39892	39906	39941	39974	39997	40040	2878	2879	2880	2878	2881	2883
E4_OBESITY_HYPER	50_60	UKBB	M13_GOUT	0.977144272021426	1.85198581578099	2.10419269467662	1.33599669037193	0.67470942269901	1.76563574073764	0.502034264767823	0.246185667455648	0.246489608692768	0.41056816999372	0.578755369763485	0.578741115279741	0.0516103487873463	5.36482846521289e-14	1.38182967317696e-17	0.00113784606451875	0.24369782391866	0.00228216332865049	617	38990	437	384	316	239	173	81	40	40	27	12	6	3	37258	37311	37379	37456	37522	37614	1872	1872	1885	1900	1906	1909
E4_OBESITY_HYPER	50_60	UKBB	M13_HALLUXRIGIDUS	-11.964410901575	1.09621821128521	0.887702921308803	1.21206986632866	-11.9790894194585	-11.972697383817	661.518491138424	0.708253355293614	1.00083738819143	1.00087810980808	884.017598370756	1313.67125636196	0.985570020428546	0.121676010221988	0.375100333376749	0.225892925168847	0.989188407541333	0.992728243005706	157	38510	126	120	79	54	30	16	3	3	2	1	0	0	36744	36750	36791	36816	36840	36854	1794	1794	1795	1796	1797	1797
E4_OBESITY_HYPER	50_60	UKBB	M13_HALLUXVALGUS	1.09241709479462	1.03774733171849	1.68134000550281	1.20941540151752	1.10742708452036	1.11759372087674	0.502079638460004	0.380277296269069	0.318879539741112	0.50172802655156	0.578721542041575	1.00081039061404	0.0295713782750926	0.00635416039283799	1.34468312753775e-07	0.0159306718868842	0.055674479801825	0.264127422494892	581	38864	475	429	328	218	136	55	24	21	17	7	4	1	37104	37150	37251	37361	37443	37524	1842	1845	1849	1859	1862	1865
E4_OBESITY_HYPER	50_60	UKBB	M13_HAMMERTOE	-11.1122478905739	1.24865992332745	2.35354940218796	1.4791163507598	1.62099914114294	-11.0894607173887	452.657265486924	0.708343254885259	0.501700218675299	1.00095586977139	1.0009059849299	1008.31438050785	0.980414761366414	0.077936029664319	2.71677876790572e-06	0.139487061225374	0.105332875126989	0.991225027337006	140	38557	117	96	69	44	27	12	7	8	6	2	1	0	36771	36792	36819	36844	36861	36876	1802	1801	1803	1807	1808	1809
E4_OBESITY_HYPER	50_60	UKBB	M13_IMPINGEMENT	1.14429753850873	0.943679149184225	1.01973361053319	1.70407710327503	0.831911147318288	1.12822742840834	0.40986483901993	0.334940096092344	0.355029929655119	0.303197029036868	0.500907546860373	0.707759525746709	0.0052401169480577	0.00484056719659454	0.00407564421385201	1.90557596515011e-08	0.0967520595716923	0.110917445893009	646	42935	483	440	361	270	170	74	27	22	21	16	6	2	40139	40182	40261	40352	40452	40548	2932	2937	2938	2943	2953	2957
E4_OBESITY_HYPER	50_60	UKBB	M13_INTERVERTEB	1.26218529377701	1.3756078004171	1.59093017830996	0.295070283688336	1.77044632778195	1.44176688324065	0.318322460380278	0.226088254525022	0.2260159777878	0.501090666193344	0.244496540208921	0.448185477372273	7.33604434704052e-05	1.16939894668945e-09	1.93601560628095e-12	0.555957824681575	4.44759082600141e-13	0.00129584743144621	998	43259	722	633	529	386	277	124	53	47	30	20	22	5	40477	40566	40670	40813	40922	41075	3005	3011	3028	3038	3036	3053
E4_OBESITY_HYPER	50_60	UKBB	M13_JOINTOTH	1.86944273386119	1.81584079012449	1.85054921139146	1.44309021268907	1.77754311827075	1.18368441149528	0.207930055082072	0.164292811277185	0.189276740739894	0.26976950712571	0.245103690550529	0.501194228116741	2.45596393075405e-19	2.13273438166712e-28	1.41407757393867e-22	8.8273037469033e-08	4.10029409947361e-13	0.0181899857599067	1493	39911	1112	971	711	532	346	159	96	82	52	29	20	4	38095	38236	38496	38675	38861	39048	2101	2115	2145	2168	2177	2193
E4_OBESITY_HYPER	50_60	UKBB	M13_KNEEDERANGEMENTS	1.62252797751083	1.54868263999415	1.54465657521796	1.59246735610977	1.59473714071964	0.941042231997798	0.233228911419761	0.178134301037139	0.196199930717823	0.216663811146688	0.216351913765196	0.448795323404654	3.48077057117524e-12	3.50191399979025e-18	3.46596376730396e-15	1.98286644445304e-13	1.69310660613535e-13	0.0360096659619275	1644	39159	1145	1050	879	702	522	250	93	80	63	46	25	5	37604	37699	37870	38047	38227	38499	1961	1974	1991	2008	2029	2049
E4_OBESITY_HYPER	50_60	UKBB	M13_LIMBPAIN	2.14128785857249	1.62094131184209	2.15797758239454	1.61132655873038	1.41535809919232	1.31226437057114	0.252661837306926	0.252180507257184	0.225909705003072	0.355186449602274	0.409481796186059	0.707792088757512	2.35249131765615e-17	1.29546842138259e-10	1.2673827719721e-21	5.71777632467612e-06	0.000547317208924887	0.063735554480901	646	43237	479	404	298	216	141	60	55	41	28	13	8	2	40382	40457	40563	40645	40720	40801	2967	2981	2994	3009	3014	3020
E4_OBESITY_HYPER	50_60	UKBB	M13_LOWBACKPAIN	1.8779720444979	1.67983069036291	1.53204216005721	1.62107521229366	1.22369315613064	-0.0962570469000393	0.260815630537097	0.211260059182162	0.252234433269435	0.279311949069512	0.334706631610674	1.00045910641431	6.00443153014461e-13	1.84292469297583e-15	1.24854562963608e-09	6.48223366854107e-09	0.000256164311896046	0.923351505521535	845	43130	585	535	436	334	248	115	57	51	33	20	10	1	40359	40409	40508	40610	40696	40829	2974	2980	2998	3011	3021	3030
E4_OBESITY_HYPER	50_60	UKBB	M13_LOWBACKPAINORANDSCIATICA	1.62087362046356	1.3645606359719	1.26469709383198	1.30097402478651	1.24184582920282	-0.435338366681862	0.237612614539138	0.201917662350722	0.237345496896476	0.268672674704341	0.278504159408288	1.00032156281527	9.0096959552152e-12	1.39904396848942e-11	9.90234913575826e-08	1.28392098789622e-06	8.23487383822127e-06	0.663418407123844	1061	53288	747	669	533	410	296	135	63	55	37	23	14	1	49238	49316	49452	49575	49689	49850	4301	4309	4327	4341	4350	4363
E4_OBESITY_HYPER	50_60	UKBB	M13_MENISCUSDERANGEMENTS	1.59132454497551	1.46800591934654	1.58834356374558	1.69813927289466	1.71217926160942	0.859014067025167	0.246184895320396	0.192785152866351	0.1998364633249	0.216623580288765	0.216352096308629	0.501400009136404	1.02010915379708e-10	2.64253519898121e-14	1.89215088934157e-15	4.53697588397796e-15	2.49537596247782e-15	0.0866700403847489	1503	39107	1061	968	811	628	462	216	88	76	62	45	24	4	37514	37607	37764	37947	38113	38359	1947	1959	1973	1990	2011	2031
E4_OBESITY_HYPER	50_60	UKBB	M13_MUSCLE	0.988892135791414	1.54468093630957	2.12968451595318	-11.5355106061169	-11.5409887336883	1.60650049369426	1.00077122973241	0.578409563902026	0.501472835763263	548.288211905292	501.058963707448	1.00051008344666	0.323088955354977	0.00757234751392967	2.16788119172805e-05	0.983214436056494	0.981623794320283	0.108343916428607	135	42673	101	83	66	49	37	17	6	6	5	1	1	1	39829	39847	39864	39881	39893	39913	2872	2872	2873	2877	2877	2877
E4_OBESITY_HYPER	50_60	UKBB	M13_MUSCULOSKELEOTH	1.62121406241047	0.972350979193929	1.96018591239903	0.97479692739697	0.961377976706034	-8.49351693481057	0.707822026627919	0.707610100774956	0.500738856497005	1.00039038969392	1.00031824643722	221.442733085674	0.021996626458039	0.169400138033492	9.05590104703478e-05	0.329849767622709	0.33651590729898	0.969404348053161	104	54029	79	72	57	39	27	10	7	6	5	2	1	0	49554	49561	49576	49594	49606	49623	4493	4494	4495	4498	4499	4500
E4_OBESITY_HYPER	50_60	UKBB	M13_MUSCULOSKELETAL	1.17732787751089	1.08372120693497	1.2476704364081	1.28049493701941	0.828267757716393	1.16443776430675	0.113297326486082	0.090372086595969	0.092233391532933	0.101258449989739	0.123889472980653	0.158192414345688	2.71088635424702e-25	3.92432583535384e-33	1.07888190365257e-41	1.18004823513838e-36	2.30078082545434e-11	1.82681113854595e-13	11342	34961	8285	7464	6119	4838	3514	1658	426	383	290	199	107	42	35625	36446	37791	39072	40396	42252	1967	2010	2103	2194	2286	2351
E4_OBESITY_HYPER	50_60	UKBB	M13_MYALGIA	2.16754357942999	1.6987884629952	0.90893030866043	-10.5192869872089	-10.5104939732265	-10.5174079299295	0.578853242331385	0.578416192153139	1.00056119688847	381.408988504576	381.835994326963	596.223258756889	0.000180719039244855	0.00331440859436592	0.363656095780691	0.977997076648235	0.978040043128867	0.985926006582678	119	42604	94	75	60	40	25	10	7	4	1	0	0	0	39765	39784	39799	39819	39834	39849	2857	2860	2863	2864	2864	2864
E4_OBESITY_HYPER	50_60	UKBB	M13_OSTEOCHONDRO	0.843352942453578	1.16470634420866	0.531678062916004	0.603538676174584	1.27756277937612	0.347908636306692	0.290053864994876	0.19419625759411	0.317288827123021	0.378847061420688	0.289774037132966	0.707558773236841	0.00364244692016872	2.00287620381493e-09	0.0937987145244161	0.11113928531714	1.03933360620582e-05	0.622929452216619	1341	52719	1078	873	612	408	259	119	55	44	24	16	13	2	48665	48870	49131	49335	49484	49624	4262	4273	4293	4301	4304	4315
E4_OBESITY_HYPER	50_60	UKBB	M13_OSTEOPOROSIS	0.599669503584599	1.01541117300025	1.03046348263397	1.78345854677875	1.71875038447847	-9.49796050265994	0.500840266373158	0.33441979071646	0.448047555584309	0.448004081311397	0.577885316539065	271.374323161748	0.231179179049763	0.00239471574138228	0.0214540240187777	6.86554100053024e-05	0.00293747120658775	0.972080154619371	520	51824	461	342	190	94	41	16	22	18	11	7	3	0	47753	47872	48024	48120	48173	48198	4108	4112	4119	4123	4127	4130
E4_OBESITY_HYPER	50_60	UKBB	M13_OTHCONN	-10.4908625027273	0.783718253020625	1.17628940110927	2.04422735475855	1.27008009221833	-10.4812586817412	205.237634116813	0.577961252485232	0.577956255048915	0.500685607453957	1.00033732401755	813.251170083179	0.959233336549605	0.175097629574132	0.0418250399974991	4.44855449703148e-05	0.204208686177608	0.98971707231662	201	53843	174	141	97	58	24	6	8	9	7	4	1	0	49397	49430	49474	49513	49547	49565	4465	4464	4466	4469	4472	4473
E4_OBESITY_HYPER	50_60	UKBB	M13_OTHERBONE	1.29776566562262	1.19605693310111	0.976494873535506	0.311602368452324	0.970785238434973	-10.493409917951	0.448287080145418	0.354640195748826	0.448100156895362	0.707654527870354	0.500760782769615	230.843310640102	0.00379227061453578	0.000744640171413643	0.0293176405809055	0.659697245623798	0.0525475364198172	0.963743167436816	414	50834	297	253	204	159	123	61	18	14	9	4	4	0	46860	46904	46953	46998	47034	47096	4073	4077	4082	4087	4087	4091
E4_OBESITY_HYPER	50_60	UKBB	M13_OTHERJOINT	1.48677773788263	1.40129607009595	1.54514614639133	1.46400079168009	1.32023449018287	0.976930164941848	0.157046555770241	0.122763252568535	0.129676795976652	0.154648205818798	0.169858991971646	0.303262063961527	2.87680436396089e-21	3.5343894843713e-30	9.84360794729515e-33	2.88956026238212e-21	7.69324192081706e-15	0.00127563398992513	3699	41086	2687	2443	1926	1477	1043	491	202	176	131	81	44	11	39564	39808	40325	40774	41208	41760	2332	2358	2403	2453	2490	2523
E4_OBESITY_HYPER	50_60	UKBB	M13_POLYARTHROPATHIES	1.36828844486402	1.56874393615286	1.74239422825967	1.58812241727039	1.37588246800757	1.9893778525944	0.199337153293961	0.141330966152004	0.152800829230198	0.202784120318613	0.244564699238113	0.334786331495731	6.68687578521835e-12	1.25740058910295e-28	4.03761111509001e-30	4.81732102549272e-15	1.84604775018318e-08	2.81168123111968e-09	2224	41402	1751	1468	1071	724	437	171	131	120	82	46	25	9	39438	39721	40118	40465	40752	41018	2306	2317	2355	2391	2412	2428
E4_OBESITY_HYPER	50_60	UKBB	M13_RADICULOPATHY	1.85516841254684	1.87027015479226	1.73250453036065	0.959483136198628	2.3952893438388	-9.15484922075799	0.578672246199308	0.448534625925744	0.578347849113353	1.00057655568585	0.501008586000011	341.20846334343	0.00134638297160816	3.04955137705156e-05	0.00273896601355566	0.337593879658662	1.74482018344343e-06	0.978594796647499	154	42529	117	100	68	51	33	14	14	12	8	5	4	0	39700	39717	39749	39766	39784	39803	2852	2854	2858	2861	2862	2866
E4_OBESITY_HYPER	50_60	UKBB	M13_RHEUMA	1.59510215245558	1.75063755387073	1.87699034938256	1.67853767490297	2.10280001396727	2.40365062205647	0.449159959111204	0.318549985367658	0.355715538698592	0.501521776787048	0.448864455285973	0.708298188596712	0.000383331943430635	3.89285482500368e-08	1.31558852901167e-07	0.000817239525553885	2.8035594816201e-06	0.000689910759561614	437	38946	344	288	211	136	80	30	25	21	16	8	7	2	37135	37191	37268	37343	37399	37449	1879	1883	1888	1896	1897	1902
E4_OBESITY_HYPER	50_60	UKBB	M13_RHEUMA_INCLAVO	1.07929618184214	1.23275358469624	1.35554323922341	1.13770509671861	1.57166564721346	1.89234828802223	0.448102213344706	0.317269646215855	0.354520629207646	0.500682643791062	0.44794511173788	0.707636874768753	0.0160141135588048	0.00010211634709447	0.000131519983149564	0.0230679236294946	0.000450451327757961	0.0074912259536041	437	53840	344	288	211	136	80	30	25	21	16	8	7	2	49476	49532	49609	49684	49740	49790	4432	4436	4441	4449	4450	4455
E4_OBESITY_HYPER	50_60	UKBB	M13_ROTATORCUFF	1.28805391581166	1.55466359983339	0.63616267023617	2.00433863768235	1.45668413288832	2.35514194201049	0.448636422030956	0.303183500356654	0.57827917491631	0.354936362541842	0.57816402256219	0.707736209721582	0.00409121435664241	2.93151486073208e-07	0.271290249000266	1.63237068077688e-08	0.0117521710789869	0.000875624863811599	402	42949	336	286	199	138	66	17	26	21	12	11	4	2	40055	40105	40192	40253	40325	40374	2934	2939	2948	2949	2956	2958
E4_OBESITY_HYPER	50_60	UKBB	M13_SCIATICA	1.52473712371575	1.42645125635355	0.664926057559372	0.931966641550731	1.75265435843495	-10.4793739360846	0.501271970723146	0.409538859364962	0.707950250548242	0.707927930732244	0.501041322203448	359.988488158094	0.00235217900455793	0.000495704423767986	0.347614160341933	0.188015981729488	0.000468719693766537	0.976776618743615	304	42794	228	193	141	104	69	30	12	9	5	4	4	0	39960	39995	40047	40084	40119	40158	2898	2901	2905	2906	2906	2910
E4_OBESITY_HYPER	50_60	UKBB	M13_SCOLIOSIS	-11.1563667992749	1.52769485853806	1.80807239150737	-11.1484420500681	-11.1472472522112	2.64024322008914	433.760259260318	0.578329509137178	0.578324819824949	516.71843551274	580.87289928093	1.00079830081531	0.979480574107558	0.00825240256943454	0.00176963095925395	0.982786602707568	0.984689128037208	0.0083362848771042	124	42587	101	84	63	38	22	9	5	5	4	1	1	1	39741	39758	39779	39804	39820	39833	2864	2864	2865	2868	2868	2868
E4_OBESITY_HYPER	50_60	UKBB	M13_SHOULDER	1.22275662588963	0.990319314777403	0.846512965233953	1.13720313873078	0.6260760460157	1.04827917139579	0.221223892622394	0.179715865997003	0.211038454365814	0.202454731016866	0.268867772171245	0.35468982425856	3.25315537803516e-08	3.57871977544128e-08	6.0416342701854e-05	1.94218630802092e-08	0.0198821295144201	0.00312181539934165	2140	43588	1538	1445	1222	1013	712	301	91	78	61	43	20	8	41072	41165	41388	41597	41898	42309	3027	3040	3057	3075	3098	3110
E4_OBESITY_HYPER	50_60	UKBB	M13_SHOULDERBURSITIS	-10.4987165087239	1.46217658005822	1.533222416742	0.849112922619153	1.41387313323385	-10.4851083931015	275.096553962377	0.501034255340783	0.578302258290586	1.00052705375473	1.00061944563631	787.581798446273	0.969557121985431	0.00351926839006931	0.0080195051099423	0.396067376170539	0.157656353948653	0.989378044282481	158	42629	124	114	88	60	37	8	8	8	5	2	1	0	39787	39797	39823	39851	39874	39903	2868	2868	2871	2874	2875	2876
E4_OBESITY_HYPER	50_60	UKBB	M13_SHOULDERNAS	1.8352286439171	0.748734949386336	-11.5090408316598	1.69372295199445	-11.5033995869131	1.80390112305542	0.578579240131655	0.707902792604906	382.867292218717	0.578304838599566	387.620866753905	0.707726320915126	0.00151415268791274	0.290201147788359	0.976019097470326	0.00340304068413925	0.976324706364139	0.0108073131459909	176	42615	125	120	89	71	60	30	8	5	5	5	2	2	39790	39795	39826	39844	39855	39885	2868	2871	2871	2871	2874	2874
E4_OBESITY_HYPER	50_60	UKBB	M13_SOFTOVERUSE	1.26616086586345	0.483472618808495	1.18625632807662	0.388729847851707	-12.5015538527446	1.71524278749696	0.335345805564182	0.355157312142319	0.279527028764805	0.448448874372745	282.564991100537	0.354860346133908	0.000159567132480491	0.173421598204169	2.19767905598307e-05	0.386034049943329	0.964710619235987	1.34105211272334e-06	923	42963	655	618	512	438	324	158	28	23	21	12	8	8	40303	40340	40446	40520	40634	40800	2900	2905	2907	2916	2920	2920
E4_OBESITY_HYPER	50_60	UKBB	M13_SOFTTISSUE	1.16576880896642	0.817909329682378	1.17333448829909	1.0390670660178	0.599790902438832	1.12038155556767	0.130164963233518	0.113774699584414	0.105838517260375	0.125627461032049	0.158605675378647	0.194291932675896	3.3640285307383e-19	6.53389688311851e-13	1.46567457952043e-28	1.32819332796234e-16	0.00015579328814996	8.09418108113473e-09	6285	46340	4554	4176	3472	2795	1990	877	281	243	194	123	65	27	44398	44776	45480	46157	46962	48075	3392	3430	3479	3550	3608	3646
E4_OBESITY_HYPER	50_60	UKBB	M13_SOFTTISSUENAS	1.2733638334974	1.57771509309954	1.48643650808785	2.09988709693959	1.89550834999714	-10.5354988224111	0.448647434854821	0.303231203862884	0.379381568454232	0.334984367767053	0.409430871905329	344.839550618453	0.00453647267091523	1.96085941027784e-07	8.92676518171387e-05	3.64280078383368e-10	3.66341715804913e-06	0.975626913203353	463	43161	356	286	198	146	89	37	29	26	18	15	6	0	40257	40327	40415	40467	40524	40576	2982	2985	2993	2996	3005	3011
E4_OBESITY_HYPER	50_60	UKBB	M13_SOFTTISSUEOTH	1.66233079185157	1.25394810859373	1.83436366448911	1.76236133804487	1.47984395552699	0.979728158068142	0.207151877362645	0.195036998609624	0.17189028190189	0.215512133478123	0.268923281386951	0.578052765515931	1.01777867335714e-15	1.28207028172657e-10	1.38058201024555e-26	2.89672231600369e-16	3.73704483875609e-08	0.0900988152430247	1456	44069	1111	936	686	486	305	121	104	84	63	35	17	3	41194	41369	41619	41819	42000	42184	3116	3136	3157	3185	3203	3217
E4_OBESITY_HYPER	50_60	UKBB	M13_SPINSTENOSIS	0.841469411647645	1.60428180962497	2.16867083829332	0.71568514951005	1.91014917498482	1.12620168701378	0.578367208901364	0.303168985261531	0.279240101967363	0.707831943053964	0.448219319871169	1.00040441769212	0.14569553107088	1.21179122027285e-07	8.07927607203411e-15	0.311971090988795	2.02932581798818e-05	0.260272871147744	414	43026	322	269	186	129	76	31	24	22	17	7	6	1	40127	40180	40263	40320	40373	40418	2967	2969	2974	2984	2985	2990
E4_OBESITY_HYPER	50_60	UKBB	M13_SPONDYLINFLAMNAS	1.8886412757195	1.42750355952456	2.6590472773548	2.52328204015237	2.10774903889902	2.68449633939827	0.57852344290122	0.578310598222021	0.379470635961764	0.501135877847223	0.707790246592865	1.0005813839603	0.00109623011936859	0.0135717466039348	2.43040149944798e-12	4.77535853575776e-07	0.00290203284835472	0.00729788406775099	142	42598	112	84	57	41	22	7	16	13	13	7	3	1	39728	39756	39783	39799	39818	39833	2884	2887	2887	2893	2897	2899
E4_OBESITY_HYPER	50_60	UKBB	M13_SPONDYLOLISTHESIS	1.74559982143059	1.89665810276395	2.17403944331239	2.43353135924916	2.01368694094711	-9.20369577221305	0.578464788056754	0.40952546209253	0.448386533030218	0.501080008928171	0.70774175739636	368.555488217424	0.00254749394201364	3.63279060214924e-06	1.2434633204637e-06	1.19435102943548e-06	0.00443795898184333	0.980077020123578	159	42648	125	104	70	47	24	6	16	15	11	6	2	0	39790	39811	39845	39868	39891	39909	2876	2877	2881	2886	2890	2892
E4_OBESITY_HYPER	50_60	UKBB	M13_SPONDYLOPATHY	1.26187731851721	1.13831092893009	1.38958076500822	1.03444453219412	1.22690672246669	0.389440350118461	0.231890619166621	0.188298213512936	0.191435731115581	0.2689757854843	0.259686198549171	0.707655481151819	5.27768794333847e-08	1.49172832345639e-09	3.90734289588304e-13	0.000120127942665113	2.3059797102492e-06	0.582096627824157	1674	44238	1312	1108	841	610	411	148	83	66	51	30	17	2	41344	41548	41815	42046	42245	42508	3173	3190	3205	3226	3239	3254
E4_OBESITY_HYPER	50_60	UKBB	M13_SPONDYLOSIS	1.19777119009525	1.13088742655283	0.939424527474317	1.0056008122265	1.00328125264759	0.712555057065705	0.279490775422556	0.220505868085666	0.27907138692965	0.317707049495224	0.334512276888644	0.7076929853037	1.8228911686649e-05	2.91897576516636e-07	0.000761971497675465	0.00154985674769387	0.00270657597600977	0.313997100230231	1224	43695	974	821	627	452	308	110	49	41	29	21	11	2	40819	40972	41166	41341	41485	41683	3077	3085	3097	3105	3115	3124
E4_OBESITY_HYPER	50_60	UKBB	M13_SYNOTEND	1.15957371312514	1.08246833016523	1.10151670147561	1.31002506958089	0.816298637268468	1.15592336240138	0.260596341648041	0.198726342682902	0.22050164807784	0.231512971973824	0.302911371184991	0.409254141281075	8.5993129262753e-06	5.12178565956295e-08	5.86825329953938e-07	1.52667454280577e-08	0.00704217699305984	0.004735985002117	1556	43512	1169	1073	860	649	452	192	71	66	46	35	17	6	40815	40911	41124	41335	41532	41792	3013	3018	3038	3049	3067	3078
E4_OBESITY_HYPER	50_60	UKBB	M13_SYSTCONNECT	1.01172048251012	1.05257085240971	1.21581931669032	1.89295384606063	0.675562344202714	2.02614476489419	0.578056106424539	0.447990207688743	0.500670820900775	0.447961384014522	1.00029927197839	1.00028151515376	0.0800818140148396	0.0187966311564509	0.0151664173750234	2.38191067241525e-05	0.499446927661668	0.0428084032763493	264	53952	221	179	122	81	39	11	14	13	9	6	2	1	49505	49547	49604	49645	49687	49715	4476	4477	4481	4484	4488	4489
E4_OBESITY_HYPER	50_60	UKBB	M13_TENDOSYNOVITISNAS	1.72498955301857	1.88983571180353	2.14453451946983	1.62249252188438	1.69041440636834	-10.5548156419664	0.448651910816157	0.303354624724368	0.303239764022668	0.501166565010998	0.501066193340628	325.256664115089	0.00012063688915153	4.67059797282916e-10	1.52633281879721e-12	0.00120610808776255	0.000741826827796346	0.974112608417114	309	42780	213	198	158	109	72	40	29	26	18	8	4	0	39938	39953	39993	40042	40079	40111	2909	2912	2920	2930	2934	2938
E4_OBESITY_HYPER	50_60	UKBB	M13_TOEDEFORMOTH	1.91199956760289	1.73331258107727	1.64127085220032	-10.4588362942313	1.19928221621659	-10.4823146621609	0.708571672389935	0.578848297302242	0.708305583248228	364.866166770409	1.00074507077471	569.210738269592	0.00696766902292793	0.00274970792126537	0.0204939807444261	0.977131885332337	0.230765483866062	0.985307367270094	137	38551	103	94	70	48	40	16	8	6	3	1	1	0	36763	36772	36796	36818	36826	36850	1814	1816	1819	1821	1821	1822
E4_OBESITY_HYPER	50_60	UKBB	M13_TRIGGERFINGER	1.97950088914305	1.80916412893531	0.643529345611876	1.69132871308505	1.12096021762921	2.01911798559437	0.409909575414343	0.334912068562101	0.707853564860099	0.501052016931993	0.707707503153621	1.00046080565117	1.37140504714287e-06	6.59358256671606e-08	0.363282676098055	0.000736669274928196	0.113209304737798	0.0435716861436532	263	42752	211	184	137	97	62	15	21	16	7	7	3	1	39909	39936	39983	40023	40058	40105	2874	2879	2888	2888	2892	2894
E4_OBESITY_HYPER	50_60	UKBB	MIGRAINE_UNSPE	1.62465812577144	0.961333898680885	1.26677152318793	0.957340773311893	0.821108177661703	0.615438512303702	0.303271485410326	0.317591991368003	0.317497207049551	0.448058059598725	0.500653182585217	1.00032753971633	8.45645382045204e-08	0.00247037852155183	6.61104477822031e-05	0.0326269200842684	0.100989819059506	0.5383982176231	596	53917	453	399	311	217	146	55	35	26	19	9	5	1	49554	49608	49696	49790	49861	49952	4471	4480	4487	4497	4501	4505
E4_OBESITY_HYPER	50_60	UKBB	MULTIMORB	1.47138733261783	1.12393381405528	1.22711626358934	1.3541402223801	0.76194437701222	1.19779842921357	0.117646793911646	0.108005852320084	0.120615109449964	0.136268406645797	0.191410524612454	0.244417672628644	6.85120503444045e-36	2.32235633583711e-25	2.59529671359108e-24	2.86482991885152e-23	6.87179077922638e-05	9.55340974209283e-07	6004	42460	4764	3971	2900	2005	1307	568	280	218	153	93	43	17	40774	41567	42638	43533	44231	44970	2646	2708	2773	2833	2883	2909
E4_OBESITY_HYPER	50_60	UKBB	N14_ABNORMALBLEED	1.54196876362878	1.64845626480336	-0.339398070623851	-0.282246002679608	1.4024822182485	1.34758118984398	0.582647669061705	0.384298758983376	1.00184066475737	1.00135655222412	0.410587806040383	0.578896091193219	0.00813329276526729	1.79061677368225e-05	0.734779612321614	0.778048070693065	0.000635969890804076	0.0199202605122861	292	20294	162	175	177	160	133	68	13	11	8	9	9	3	19017	19004	19002	19019	19046	19111	1394	1396	1399	1398	1398	1404
E4_OBESITY_HYPER	50_60	UKBB	N14_ACUTERENFAIL	2.09511201427284	1.75967724316108	1.3979931589885	1.44957247709086	0.886200533325179	-8.5373281159901	0.24418010996292	0.243926213358641	0.409100381989766	0.577927139337322	1.0003268571541	292.014374097534	9.47156264257521e-18	5.43423292967783e-13	0.00063260071059527	0.0121338675945412	0.375665505912153	0.976676380915149	586	52348	514	315	170	84	37	10	42	26	10	4	1	0	48293	48492	48637	48723	48770	48797	4085	4101	4117	4123	4126	4127
E4_OBESITY_HYPER	50_60	UKBB	N14_BENIGNMAMDYSP	0.844486626523329	0.0911582098957105	0.521972451794324	-0.544314729860839	-0.0400684828524578	-12.0021788351893	0.709240117321723	0.708701109835283	0.579266511925478	1.00089519669358	0.708052149026763	442.080087538002	0.233774468296864	0.897652675541406	0.367539376699709	0.58655990982973	0.95487201243102	0.978340628416418	324	26340	193	200	193	189	166	80	7	8	6	3	2	0	24314	24307	24314	24318	24341	24427	2150	2149	2151	2154	2155	2157
E4_OBESITY_HYPER	50_60	UKBB	N14_BREAST	0.446530045940788	0.33128320951602	0.563844303330296	-0.197008764688931	0.323264909813966	0.187054938520135	0.449832013833968	0.336152281964171	0.304460658594242	0.448981323345755	0.31835093098561	0.501272416391012	0.3208758920323	0.324371030767092	0.0640337641025265	0.660813303647073	0.309898168689086	0.709029181309319	1137	26622	691	671	651	636	554	295	27	27	25	16	14	4	24847	24867	24887	24902	24984	25243	2194	2194	2196	2205	2207	2217
E4_OBESITY_HYPER	50_60	UKBB	N14_BREASTDISOTH	0.841723165627421	-0.103457662418776	0.616308904826957	-0.0876692359299103	0.310384834999496	0.526511604453776	0.502161080129693	0.578949403042148	0.41051505849845	0.578789863706345	0.44886832388189	0.578666327325855	0.0936987266435792	0.858174077427468	0.13327631768566	0.879605062508609	0.489262032679055	0.362890641412186	621	26448	371	349	348	347	296	158	14	12	14	9	8	3	24523	24545	24546	24547	24598	24736	2161	2163	2161	2166	2167	2172
E4_OBESITY_HYPER	50_60	UKBB	N14_CALCUKIDUR	1.63604200660965	0.884227176266535	1.24605722151634	0.805237121593179	0.710194223389992	0.984951620846984	0.317655422927367	0.354669908226871	0.334508324389101	0.500819010409667	0.500642049153634	0.707578223491885	2.59977240397488e-07	0.0126633550099533	0.000195283483655408	0.10787010121475	0.156025331115935	0.163921228013394	528	52864	386	340	261	190	145	66	31	21	17	9	6	2	48656	48702	48781	48852	48897	48976	4319	4329	4333	4341	4344	4348
E4_OBESITY_HYPER	50_60	UKBB	N14_CERVICAL_DYSPLASIA_ALL	1.69547998514857	-12.5093644872634	-12.5105083260357	-12.5100765317532	0.483960084513982	-12.5055509464867	0.708877036668075	621.306760736021	572.258234097323	560.555465615142	0.708155974096192	572.805509660021	0.0167667561521046	0.983936510728399	0.98255831757571	0.982194860243381	0.49434850735055	0.982581882924878	167	29706	78	76	89	91	94	66	3	1	1	1	2	0	27351	27353	27340	27338	27335	27363	2441	2443	2443	2443	2442	2444
E4_OBESITY_HYPER	50_60	UKBB	N14_CERVICAL_HSIL	1.4633912493234	-12.5054298684137	-12.5067139692965	-12.5065351117896	0.177746557631743	-12.5037612579238	1.00118529427193	779.762561518712	717.620584455783	675.656785875109	1.00082647106905	688.657008879255	0.143834745364448	0.987204487357131	0.98609514684787	0.985231848950849	0.8590373000371	0.985513819214441	115	29864	49	49	58	64	67	49	1	0	0	0	1	0	27474	27474	27465	27459	27456	27474	2455	2456	2456	2456	2455	2456
E4_OBESITY_HYPER	50_60	UKBB	N14_CHRONKIDNEYDIS	1.65987399788295	0.983436442616066	1.08256416209615	1.5342971538054	1.47178880369752	0.752696002564852	0.278848536653445	0.302648126036408	0.354556271768163	0.354537692808515	0.409007939881165	1.00030023203861	2.63914626672522e-09	0.00115633119005586	0.00226344863443325	1.5074323055913e-05	0.00032013688246608	0.451768412143288	653	52018	531	433	291	182	112	40	43	30	21	14	7	1	48126	48224	48366	48475	48545	48617	3971	3984	3993	4000	4007	4013
E4_OBESITY_HYPER	50_60	UKBB	N14_CYSTITIS	0.652360785725712	0.506133964542807	0.107476916575853	0.024110248926327	0.205236026978583	-11.9722568454742	0.501257942049746	0.379368717787733	0.501001416990211	0.57821197932087	0.500862175908945	314.417661465431	0.193105398698912	0.182155402010639	0.830138315394826	0.966739495479754	0.681977995401147	0.969625844187103	706	47742	490	485	414	342	276	147	17	14	9	6	4	0	44349	44354	44425	44497	44563	44692	3592	3595	3600	3603	3605	3609
E4_OBESITY_HYPER	50_60	UKBB	N14_CYSTKID	1.17211897076683	0.73443870727909	1.97422575031248	-10.1732543325387	-10.1797143049372	2.70937914896766	0.707686040529177	0.707589384026188	0.500681010495747	289.478446022027	310.122600663698	1.00042444365355	0.0976672066337901	0.299295764237992	8.04414909779281e-05	0.97196540142627	0.973814296279323	0.00676431962327258	150	53821	128	100	58	34	22	8	8	6	4	1	1	1	49406	49434	49476	49500	49512	49526	4429	4431	4433	4436	4436	4436
E4_OBESITY_HYPER	50_60	UKBB	N14_DYSPLACERVUT	0.97481224864087	0.241960624545812	-13.0153240880182	-13.0146993192866	0.874743862048043	-13.0086218096065	1.00237121899469	1.00188508344653	708.493839624727	717.951867985998	0.579309886870204	802.918213159005	0.330798770322421	0.809163457484123	0.985343355862823	0.985537109911277	0.131049620372238	0.987073497326434	188	20266	96	98	112	107	113	67	4	3	2	2	3	0	18977	18975	18961	18966	18960	19006	1377	1378	1379	1379	1378	1381
E4_OBESITY_HYPER	50_60	UKBB	N14_ENDOMETRIOSIS	1.16474099869151	0.810986459116174	1.33038169856561	1.17188165264178	1.23190971121271	0.839247410428554	0.710621184468884	0.580628368612016	0.414218652683744	0.451146692781578	0.411388290931875	0.708536261078112	0.101203624620436	0.1624919825649	0.00131912564877367	0.00938880798412408	0.00274878685241534	0.236222896570404	327	20320	155	161	191	191	162	95	11	13	17	12	8	2	19079	19073	19043	19043	19072	19139	1402	1400	1396	1401	1405	1411
E4_OBESITY_HYPER	50_60	UKBB	N14_ENDOMETRIOSIS_UTERUS	-12.4914603971037	0.856621783888121	1.1858854770701	0.215418633265386	1.30602824974274	-12.4965724861926	800.273556855995	0.70957402197507	0.581240638230782	1.00160832138991	0.579354456961011	880.675945896748	0.987546335118702	0.227342094797088	0.0413238452550971	0.829710616884507	0.0241784410308989	0.988678596589732	180	20290	105	105	114	102	79	43	3	5	7	4	3	0	18972	18972	18963	18975	18998	19034	1390	1388	1386	1389	1390	1393
E4_OBESITY_HYPER	50_60	UKBB	N14_FEMALEGENINF	0.890437237642365	0.228475788208063	1.31539406239861	0.641721446557867	1.44000643649788	1.21171562270247	0.502219314094086	0.50175371988476	0.304152980016344	0.448812791897457	0.290694760448646	0.501323326501458	0.0762279170738685	0.648854260785032	1.52685669090323e-05	0.152768725453851	7.28260014584017e-07	0.0156475470838163	538	29297	331	322	300	269	214	103	23	23	26	17	15	4	27103	27112	27134	27165	27220	27331	2378	2378	2375	2384	2386	2397
E4_OBESITY_HYPER	50_60	UKBB	N14_FEMALEGENNONINF	1.01265923235388	0.684145488118947	0.087308449241351	0.438704791089351	0.627908831457664	0.455420639861041	0.202811516483611	0.171072231366507	0.234264302753703	0.209060717119476	0.181491610975174	0.280027105470064	5.94161800106181e-07	6.35672831764819e-05	0.709377634963473	0.0358648512354764	0.000540752010250241	0.103876316570474	3343	21557	2130	2096	1987	1755	1406	755	89	75	63	60	44	13	21072	21106	21215	21447	21796	22447	1609	1623	1635	1638	1654	1685
E4_OBESITY_HYPER	50_60	UKBB	N14_FEMALE_GENITAL_DYSPLASIA_ALL	1.56916859754339	-0.224313964280489	-13.5100841290834	-13.5101829419927	0.403075644426405	-13.5060506604894	0.57952710684842	1.0009632612743	722.611384885987	728.182332683848	0.578579631923356	781.728084497114	0.00677572051946748	0.822680971445165	0.985083462827757	0.985197460170649	0.48601304592848	0.98621549690165	266	29037	131	132	149	145	152	100	6	3	2	2	3	0	26789	26788	26771	26775	26768	26820	2377	2380	2381	2381	2380	2383
E4_OBESITY_HYPER	50_60	UKBB	N14_FEMALE_GENITAL_HSIL	1.95353234930534	-12.5127844766973	-12.5156383141806	-12.515741427304	0.116139086524292	-12.509336470248	0.708638791515281	704.948849883617	657.599080051068	644.661721226244	1.00082368756938	670.358174532575	0.00583808912514545	0.98583835788002	0.984815319785698	0.984510497164082	0.907618064311411	0.985111799066204	130	29839	59	60	69	70	71	52	2	0	0	0	1	0	27459	27458	27449	27448	27447	27466	2449	2451	2451	2451	2450	2451
E4_OBESITY_HYPER	50_60	UKBB	N14_FEMGENPAIN	0.869771139515675	0.0698554464197281	0.613088577326676	1.20719183507254	-0.500148833770654	0.784626784113871	1.0027188099248	1.00217112872173	0.710004302636517	0.503716676006184	1.00126237906048	0.708530611511933	0.385715866117806	0.944429170573717	0.387862726249208	0.0165493714591597	0.61741433155644	0.268121035124417	243	20291	108	115	134	150	148	92	6	5	7	6	3	2	19035	19028	19009	18993	18995	19051	1385	1386	1384	1385	1388	1389
E4_OBESITY_HYPER	50_60	UKBB	N14_FEMGENPROL	1.08392420665077	0.57945530243269	0.318269595704868	0.71101325006836	1.1749988131742	-0.172285984778477	0.336918252519237	0.319344389673512	0.410745913159948	0.380421999695923	0.318774787825621	1.00081894416972	0.00129460641875218	0.0695984190744664	0.438423804140652	0.0616211567400334	0.0002278205364068	0.863323529901943	903	20940	693	630	503	393	256	114	28	28	22	17	11	1	19632	19695	19822	19932	20069	20211	1490	1490	1496	1501	1507	1517
E4_OBESITY_HYPER	50_60	UKBB	N14_GENITOURINARY	1.2287349912149	0.822647902714132	0.693549964771113	0.601281580879761	0.769625846110495	0.769074293245853	0.126102991688325	0.114003981958923	0.131887313833575	0.151646265995646	0.135500588327844	0.198866269985361	1.95888032143713e-22	5.35557346151483e-13	1.45112349962901e-07	7.33875550721684e-05	1.34796459520107e-08	0.000110049812184416	7306	36163	5132	4665	3950	3250	2518	1287	242	190	154	112	83	26	35600	36067	36782	37482	38214	39445	2495	2547	2583	2625	2654	2711
E4_OBESITY_HYPER	50_60	UKBB	N14_GLOMERULAR	0.530933524409273	1.07464689307339	-11.1686762971556	1.38244676887956	-11.1721788026349	2.58168268151518	1.00041713580864	0.57790582495007	320.568456902385	0.707632137629567	399.020266325763	0.707540694208368	0.595618268375675	0.0629487004315069	0.972207147339217	0.0507457601261753	0.977662928000379	0.000263456232816021	152	54028	121	102	73	50	29	15	5	4	2	4	2	2	49566	49585	49614	49637	49658	49672	4488	4489	4491	4489	4491	4491
E4_OBESITY_HYPER	50_60	UKBB	N14_GLOMER_NEPHRITIS	0.713708952589998	0.82700502408062	0.488173313427349	0.81446319862176	-10.1700504482751	2.61070096986017	1.00041838941264	0.707551150954298	1.00039301228963	1.00036980418503	254.923732392388	0.707545921520381	0.475591796649026	0.242473262906527	0.625562923260079	0.415552083857582	0.968177249719025	0.000224432882801513	126	54066	99	85	64	43	26	13	4	3	2	3	2	2	49585	49599	49620	49641	49658	49671	4504	4505	4506	4505	4506	4506
E4_OBESITY_HYPER	50_60	UKBB	N14_HYDROCELE	1.59585463351353	0.484901490220124	-11.5037533219962	0.972747199741627	1.79876272092955	-11.503562836731	0.709012518554856	1.0010340148622	457.806165351034	1.00122835307653	0.708543754049009	1015.45798906928	0.0243973802778262	0.628101583620752	0.979952866461417	0.331272581595842	0.0111272954784506	0.99096139971778	120	18855	95	76	56	44	31	12	4	2	2	3	2	0	17495	17514	17534	17546	17559	17578	1381	1383	1383	1382	1383	1385
E4_OBESITY_HYPER	50_60	UKBB	N14_HYDRONEPHR	2.31241794089906	1.08019763680033	1.05422600801867	0.308144629617791	1.87202535257169	1.20567147847345	0.334923755594676	0.500862058566386	0.578141053730169	1.00050585178434	0.500931813414978	1.00044658306875	5.04474904342986e-12	0.03103084730267	0.0682314146725018	0.758090829641451	0.000186165136454603	0.228151851627904	283	50333	213	160	121	86	55	26	19	10	7	5	5	1	46714	46767	46806	46841	46872	46901	3670	3679	3682	3684	3684	3688
E4_OBESITY_HYPER	50_60	UKBB	N14_KIDUROTH	1.69314121676986	0.798574587252846	1.96251126929911	-11.5183901720151	-11.5202785536927	2.11530956185377	0.409206366274926	0.500639150811602	0.354458760543223	392.275296155454	442.009454434238	0.707530271769635	3.50924043572773e-05	0.110687607775617	3.08325832472804e-08	0.976575060139981	0.979206752855313	0.00279243415068009	282	54036	232	180	113	71	40	19	17	12	8	1	2	2	49601	49653	49720	49762	49793	49814	4468	4473	4477	4484	4483	4483
E4_OBESITY_HYPER	50_60	UKBB	N14_LUMPNASBREAST	0.519102765214031	0.840878823340869	0.181884276157211	-0.210251400342749	-0.0950235662246291	-12.0037928460652	0.709195416149769	0.410842812635822	0.579034227106534	0.708345727572129	0.578613546320595	321.571282839217	0.46419290651326	0.0406859139318323	0.753432464542607	0.76660369669892	0.869552991813691	0.970223033967378	468	26361	269	276	265	262	253	144	14	13	8	5	3	0	24390	24383	24394	24397	24406	24515	2156	2157	2162	2165	2167	2170
E4_OBESITY_HYPER	50_60	UKBB	N14_MALEGEN	0.949713728646939	1.12077038777861	0.350081632435023	0.823172715195091	0.961980354335591	0.801503105204959	0.246758959179435	0.17414548610757	0.291694297079608	0.270532723251939	0.261213328354264	0.44892208567628	0.000118721731661569	1.22802069076264e-10	0.230074804297619	0.00234400306268091	0.000230741914639165	0.0741973203544397	1854	20867	1453	1245	938	680	478	212	78	64	39	32	20	5	19587	19795	20102	20360	20562	20828	1603	1617	1642	1649	1661	1676
E4_OBESITY_HYPER	50_60	UKBB	N14_MENORRHAGIA	1.85020789109622	0.722057491588397	0.837270846028633	0.798961649020703	0.717870599997727	0.960213546647485	0.38941710545619	0.416035835995262	0.340754402972798	0.322008779442218	0.292822437897743	0.35620870338073	2.02189014003103e-06	0.0826406702164949	0.0140060028042542	0.0130948335898412	0.014224005786191	0.00702517027644599	777	20244	282	354	473	552	523	311	20	21	28	28	19	8	19311	19239	19120	19041	19070	19282	1408	1407	1400	1400	1409	1420
E4_OBESITY_HYPER	50_60	UKBB	N14_MENSIRREG	1.24358217598097	0.553122136743105	0.029103205852871	0.679368826593227	0.239347362956191	0.9757484342752	0.582392940088146	0.503600253384414	0.579593589789394	0.410521819922208	0.448676404519409	0.409530405641505	0.0327367188341746	0.272057928557207	0.959952551851696	0.0979466292392972	0.593720671667166	0.0171907151742406	472	29279	194	247	308	325	297	175	12	11	11	13	11	6	27146	27093	27032	27015	27043	27165	2399	2400	2400	2398	2400	2405
E4_OBESITY_HYPER	50_60	UKBB	N14_MESNRUIRREG	1.33535975200061	0.369711772923029	0.383718732700124	0.657266300871095	0.687108750709161	1.12647005948952	0.389132067980545	0.385782643679498	0.339899263434514	0.283367006394549	0.247217182198526	0.270657184665523	0.000599951438052419	0.337890249813663	0.258932009684483	0.0203686044367647	0.00544639530844474	3.15498610444135e-05	1156	20247	455	575	731	820	755	444	23	26	34	38	30	14	19503	19383	19227	19138	19203	19514	1422	1419	1411	1407	1415	1431
E4_OBESITY_HYPER	50_60	UKBB	N14_NEUROMUSCDYSBLADD	1.04041503905323	1.54209501708081	1.5271197464628	0.803190767358749	0.712311257306522	0.883194766761279	0.707990670780111	0.409562694017434	0.448307619547331	0.707736752614427	0.707750158859651	1.00046702576856	0.141688513431072	0.000166400274920726	0.000658231472694255	0.256428868293166	0.314201794820582	0.377353805770917	227	47395	156	142	118	98	81	43	14	13	9	4	3	1	43901	43915	43939	43959	43976	44014	3551	3552	3556	3561	3562	3564
E4_OBESITY_HYPER	50_60	UKBB	N14_OBSTRUREFLUROPATH	2.16028000475848	0.922365028936393	0.901767441847838	0.845338527010737	1.750229911998	1.01985196417503	0.334904459456456	0.500844564525481	0.578086591929643	0.707791439630193	0.500948707604672	1.00044349406946	1.11528334128745e-10	0.0655308522505968	0.11877935771815	0.232347814768464	0.000476143083330232	0.308013169573418	325	50398	247	187	139	100	62	31	20	11	8	6	5	1	46775	46835	46883	46922	46960	46991	3681	3690	3693	3695	3696	3700
E4_OBESITY_HYPER	50_60	UKBB	N14_ORHCEPINDIDYMITIS	-12.4965739006724	1.17143538556406	1.23639474022792	-12.4972934707894	1.42390331084664	1.56522962544383	754.438802357447	0.579856631235498	0.579593898464391	609.031616627761	0.578893546335659	1.00093712615128	0.986784392028058	0.0433610335903592	0.0329076106720506	0.983628603981515	0.0139053962613826	0.117872958971566	162	18808	116	114	105	83	63	21	6	6	7	4	4	1	17481	17483	17492	17514	17534	17576	1367	1367	1366	1369	1369	1372
E4_OBESITY_HYPER	50_60	UKBB	N14_OTHBLADD	1.46157812486211	0.707705587348891	0.784183818708212	0.279836046606901	1.17791152392137	1.17239266696311	0.303101008187022	0.334530191467529	0.379020912313406	0.578043750629621	0.378879965170822	0.707680207296894	1.42067025252179e-06	0.034385581753015	0.0385486737393834	0.62830868066945	0.00187765806285468	0.097586183475552	707	48219	557	486	358	255	172	68	28	19	16	11	9	2	44670	44741	44869	44972	45055	45159	3671	3680	3683	3688	3690	3697
E4_OBESITY_HYPER	50_60	UKBB	N14_OTHDISMALEGEN	1.3830599811443	1.73666003941516	-0.191476443518856	1.02459141563832	0.860476335601152	0.789610310282845	0.411673203911563	0.262832065751165	0.708901274007663	0.411037753296916	0.449611019105433	0.708517567453907	0.000780535538776215	3.90892654924736e-11	0.787080924445089	0.0126777987759486	0.0556426544872736	0.265084423871194	528	18998	352	311	285	255	196	94	27	21	12	11	7	2	17753	17794	17820	17850	17909	18011	1394	1400	1409	1410	1414	1419
E4_OBESITY_HYPER	50_60	UKBB	N14_OTHETNASKIDUR	2.19880437513784	0.986001054368776	1.82433706939396	-10.1668672201947	-10.1619531873645	1.9883563507132	0.500797133309431	0.707539896130764	0.577906125462983	312.660438482777	384.408974913202	1.00038484554062	1.13033662312052e-05	0.163449764403277	0.00159507859565137	0.974059535366334	0.978910166429304	0.0468568943422505	120	53661	97	73	49	29	12	9	8	5	3	0	1	1	49271	49295	49319	49339	49356	49359	4405	4408	4410	4413	4412	4412
E4_OBESITY_HYPER	50_60	UKBB	N14_OTHFEMPELINF	1.41320184214685	0.338551171904027	1.52654691355739	0.51702061595867	1.49860431683643	0.514591477835946	0.579357729031306	0.708435314330703	0.41049152510658	0.708240968301471	0.409988003293231	1.00079190311289	0.0147175361839314	0.632731493773809	0.000200150170565337	0.465386120374562	0.000256942061910174	0.607123147755263	264	29191	152	148	136	122	108	53	13	12	14	9	7	1	26940	26944	26956	26970	26984	27039	2350	2351	2349	2354	2356	2362
E4_OBESITY_HYPER	50_60	UKBB	N14_OTHNONINFCERVIX	-12.0206119362869	1.00134233581176	0.801957360447891	-12.0192604138434	1.16701625215098	1.24585204084532	540.222905700942	0.579846366335612	0.708823866591897	511.614454057641	0.708488467535854	1.00079667582335	0.982247570059264	0.08418387550201	0.257890310247412	0.981257174859617	0.0995186699228838	0.213183109564727	190	20331	142	133	115	80	57	27	5	8	5	3	3	1	18990	18999	19017	19052	19075	19105	1384	1381	1384	1386	1386	1388
E4_OBESITY_HYPER	50_60	UKBB	N14_OTHNONINFUTER	1.41604776409413	-0.0639830254734741	0.785447866979366	0.563162506086203	0.988688779658007	1.7512306108619	0.382223413196326	0.57952492217211	0.411139330594817	0.502177872495328	0.410319981100898	0.449175040453371	0.000211587150677769	0.912087399129682	0.0560794497112913	0.262100488311366	0.0159719652520821	9.66821647386221e-05	559	20492	396	385	328	273	191	84	17	11	15	14	10	5	19201	19212	19269	19324	19406	19513	1437	1443	1439	1440	1444	1449
E4_OBESITY_HYPER	50_60	UKBB	N14_OTHNONINFVAG	-12.5014998465449	1.55690102235933	0.585985372270231	0.891606690568059	-12.5011235339097	-12.5008874229552	889.007660353127	0.579823967324525	1.00131166813949	1.00116991309906	852.523891673387	1170.39600675319	0.988780271059266	0.00725022386827302	0.558401304032664	0.373162686398764	0.988300508509917	0.99147803361432	117	20308	82	82	72	53	37	22	4	4	2	1	0	0	18958	18958	18968	18987	19003	19018	1381	1381	1383	1384	1385	1385
E4_OBESITY_HYPER	50_60	UKBB	N14_OTHNONINFVULV	0.55448703679167	1.04590029499601	0.950939572778232	1.1679057266442	0.406612890269638	-11.0117850619572	1.00151321019232	0.579524103889367	0.70876663979979	0.708592034604445	1.00089442871716	457.260114678858	0.579818914176489	0.0711126856856795	0.179699066290881	0.0993103818067568	0.68455926538742	0.980787119125257	187	20390	143	129	94	77	56	28	8	8	5	3	1	0	19034	19048	19083	19100	19121	19149	1392	1392	1395	1397	1399	1400
E4_OBESITY_HYPER	50_60	UKBB	N14_OTHPENIS	1.13257191813474	0.984563131366563	0.934380671634398	2.09699659174295	2.04574346056803	-10.5364871974798	0.708889236060176	0.579150468138897	0.708591259281889	0.502292218932383	0.579205775820985	575.720804627406	0.110116170968532	0.0891285430880627	0.187287656591235	2.98177449358626e-05	0.000412459890902129	0.985398423829956	187	18922	147	123	91	59	37	16	11	9	8	7	3	0	17555	17579	17611	17643	17665	17686	1396	1398	1399	1400	1404	1407
E4_OBESITY_HYPER	50_60	UKBB	N14_OVARYCYST	1.37093466105959	0.698027212655711	0.454864252125392	0.102832383978837	0.870754721414582	-0.158427276486089	0.503573141479239	0.503167964148583	0.58046436645057	0.709318932906712	0.449763731828063	1.00089882428664	0.00648068633683464	0.165361027877528	0.433262342956045	0.884731866277735	0.0528643961124657	0.874232222615261	435	20428	248	254	241	229	193	118	13	10	9	7	5	1	19195	19189	19202	19214	19250	19325	1407	1410	1411	1413	1415	1419
E4_OBESITY_HYPER	50_60	UKBB	N14_PHIMOSIS	1.08442956204436	-0.243298222276497	1.37530163070607	0.43559769563497	-12.498475116996	-12.4982369969543	0.709446599178853	1.00119465034242	0.502032945472657	1.0011984735212	653.440886483888	1135.44766797079	0.126374303932009	0.807999267641894	0.00615392862250453	0.663507068603424	0.984739656627156	0.991217605840175	208	18885	163	146	124	81	58	24	7	5	5	1	0	0	17532	17549	17571	17614	17637	17671	1391	1393	1393	1397	1398	1398
E4_OBESITY_HYPER	50_60	UKBB	N14_POLYPFEMGEN	1.22027976195546	0.232406995247623	0.846378419208534	1.02124557006519	0.84903624107247	-0.759418295412883	0.306297329185219	0.356898553930197	0.281433008514186	0.281040446717034	0.304419976656143	1.00078083247791	6.77730675834509e-05	0.514927053194292	0.0026350268979251	0.000279274314497251	0.00528662783924927	0.447956782142584	1108	20659	764	733	659	554	403	210	43	36	32	25	12	1	19500	19531	19605	19710	19861	20054	1460	1467	1471	1478	1491	1502
E4_OBESITY_HYPER	50_60	UKBB	N14_POSTMENATRVAG	-12.0095559654937	1.13520155463305	-12.0090838573094	-12.008645619107	-12.0070307512665	-12.0073302888806	662.230366068369	0.708664237118169	658.566990194795	980.267325142177	1464.10393910836	3799.06136311687	0.985531146604775	0.109180123516147	0.985451242259448	0.990225856720044	0.993456668740745	0.997478206696936	101	20370	93	82	47	23	7	2	2	2	0	0	0	0	18989	19000	19035	19059	19075	19080	1387	1387	1389	1389	1389	1389
E4_OBESITY_HYPER	50_60	UKBB	N14_POSTMENBLEED	1.55868726440367	0.83750930879487	0.417414344848606	0.734837947042601	0.624290467344441	-11.4820169296597	0.263147522340233	0.281008361574426	0.410540732240379	0.449334354933868	0.578829452477969	542.463135501576	3.15649898213271e-09	0.00287899009613328	0.309275786348548	0.101966834206797	0.280793033898352	0.98311288010596	817	20627	723	653	477	278	134	30	39	24	14	8	3	0	19234	19304	19480	19679	19823	19927	1448	1463	1473	1479	1484	1487
E4_OBESITY_HYPER	50_60	UKBB	N14_PROSTATITIS	-12.0043342845295	-0.0398100128443576	0.944274694890082	0.574463673717336	0.529788336400855	-12.0035762520055	522.234374754104	1.00102833818803	0.708584510363625	1.00129347308462	1.00103371916948	721.095707903218	0.981661050970003	0.968277198013252	0.182656165584485	0.566156222542495	0.596638105090627	0.986718786756092	181	18968	138	121	91	67	53	32	4	5	4	2	1	0	17632	17649	17679	17703	17717	17738	1375	1374	1375	1377	1378	1379
E4_OBESITY_HYPER	50_60	UKBB	N14_PROSTHYPERPLA	1.20916339777948	1.08628871846277	0.380431162598358	1.05939692557345	0.673634591223147	1.41786724784786	0.29220934498061	0.24612906847086	0.449146096247482	0.41036999171309	0.578686299167066	0.708103841392841	3.50340477160934e-05	1.01716394806324e-05	0.396989637431789	0.0098353386272785	0.244393382646046	0.0452477818008275	899	20447	793	628	384	228	121	41	39	29	14	11	5	2	18988	19153	19397	19553	19660	19740	1526	1536	1551	1554	1560	1563
E4_OBESITY_HYPER	50_60	UKBB	N14_RENALCOLNAS	1.91078856805404	1.47175679489179	0.877874730752922	0.0478057195655369	0.545992640369348	1.2025632671677	0.448377241333672	0.409245159177437	0.578102234351941	1.00041425182838	0.707631792915297	0.70761214320176	2.03000676882985e-05	0.000322810603017186	0.128876858056384	0.961886854634759	0.440364812992222	0.089231285532029	229	52490	149	134	127	97	85	50	14	11	7	5	4	2	48297	48312	48319	48349	48361	48396	4259	4262	4266	4268	4269	4271
E4_OBESITY_HYPER	50_60	UKBB	N14_RENALTUB	1.86477575221563	1.15106144029646	1.22660547856234	1.2469312989927	1.33128931936083	0.603542538141662	0.169055564521052	0.190748273591486	0.225107012665385	0.278586201586405	0.302540476900192	0.707547898117295	2.72197157194893e-28	1.59502310788651e-09	5.06571448916054e-08	7.60807376908842e-06	1.08067637607949e-05	0.393656027252609	1510	52805	1226	917	625	401	242	95	98	64	42	24	13	2	48830	49139	49431	49655	49814	49961	4161	4195	4217	4235	4246	4257
E4_OBESITY_HYPER	50_60	UKBB	N14_RENFAIL	1.85252270670124	1.40926017983193	1.17388529593996	1.51260220243886	1.4681488476973	0.559400585340748	0.194452409003183	0.194117139109828	0.278533827341625	0.302598206986443	0.354383212685127	1.00028209835378	1.62097744352562e-21	3.87536533137707e-13	2.50314311795409e-05	5.77136251385039e-07	3.43048588472577e-05	0.575996010626301	1123	53245	937	673	422	256	148	51	79	54	31	19	9	1	49127	49391	49642	49808	49916	50013	4225	4250	4273	4285	4295	4303
E4_OBESITY_HYPER	50_60	UKBB	N14_TUBULOINTNEPHRNAS	0.543891558107879	1.14265376252838	1.8041019821356	0.91699465401098	1.06297944706848	-9.49300182926124	1.00050596062486	0.57807433244888	0.500833094573759	1.00045713835489	1.00040587709671	276.743372514403	0.586705396437559	0.0480805931141976	0.000315533001940356	0.359365047840193	0.287986896261347	0.972635895909597	168	50064	132	105	80	50	33	16	9	8	6	2	1	0	46464	46491	46516	46546	46563	46580	3627	3628	3630	3634	3635	3636
E4_OBESITY_HYPER	50_60	UKBB	N14_URETHRALSTRICT	1.28459650191768	1.53607195321267	1.46814689937315	0.245741702404594	0.258632451080013	-10.5126805066897	0.578303967928835	0.379093218449505	0.448129446746838	1.00042073156699	1.00040228055089	337.865044816916	0.0263294904170092	5.07895504301926e-05	0.00105226324856757	0.805962196018151	0.795999094998543	0.975177804443911	241	47594	182	165	131	92	62	33	13	12	7	2	1	0	44063	44080	44114	44153	44183	44212	3577	3578	3583	3588	3589	3590
E4_OBESITY_HYPER	50_60	UKBB	N14_URETHRAOTH	1.31303671992234	1.10112485770572	1.22925796127969	1.01704313920215	0.882256148582933	-0.0859977756332706	0.231473975143034	0.194522468211183	0.210459033704439	0.268820373411581	0.289946548019185	0.707589868928621	1.40726405142538e-08	1.5079507146095e-08	5.19376483581994e-09	0.000154727935569701	0.00234369811078069	0.903266352926002	1517	49082	1131	944	721	563	394	185	73	62	47	25	14	2	45557	45744	45967	46125	46294	46503	3838	3849	3864	3886	3897	3909
E4_OBESITY_HYPER	50_60	UKBB	N14_URINOTH	1.26322588687102	0.812118504942272	0.920194574713974	0.20103686831342	0.728104092344099	0.127299973703126	0.179397977450917	0.166774280112824	0.178978242791895	0.290048164040116	0.219772171420695	0.447945461976083	1.90219050456902e-12	1.11843145205419e-06	2.72732549971612e-07	0.488237092698296	0.00092302649098293	0.77626759629601	2646	49923	1948	1721	1360	1067	794	387	104	82	63	33	26	5	46580	46807	47168	47461	47734	48141	3937	3959	3978	4008	4015	4036
E4_OBESITY_HYPER	50_60	UKBB	N14_UROLITHIASIS	1.77427768764818	0.972145975715615	1.20841290097082	0.531053440758483	0.644382720017634	0.997189435760329	0.268921883829192	0.302768276389861	0.302801622081977	0.50076970655626	0.44793749666667	0.577933959081224	4.17461894172828e-11	0.00132339261295517	6.58579593262936e-05	0.288928842517374	0.150276647337294	0.0844484991476215	664	52954	474	424	332	246	193	96	38	25	21	12	8	3	48781	48831	48923	49009	49062	49159	4325	4338	4342	4351	4355	4360
E4_OBESITY_HYPER	50_60	UKBB	N14_UTER_POLYP	0.481718689095204	-0.255939552425357	1.13328956027725	-13.0202754828912	0.904088610865883	-13.012575548012	1.00196068872416	1.00152718402943	0.503053611810165	628.572455532004	0.579011507283364	856.309355761746	0.630675683098053	0.798298885510471	0.0242704601846322	0.983473768493315	0.118421239560219	0.987875720990763	242	20314	155	155	160	142	108	57	7	7	7	3	3	0	19007	19007	19002	19020	19054	19105	1387	1387	1387	1391	1391	1394
E4_OBESITY_HYPER	50_60	UKBB	NAFLD	2.21173187369921	1.84481086847357	1.74317548112542	1.86214485057451	0.537310052311731	1.45136623141659	0.259667743106257	0.259497601102114	0.354508171738996	0.44801923262417	1.00034448197278	1.00030633467226	1.62970025594986e-17	1.16748395033344e-12	8.78061513775597e-07	3.2330880754216e-05	0.591181257586868	0.146801646866087	414	54097	325	254	143	87	50	23	41	28	15	7	2	1	49700	49771	49882	49938	49975	50002	4445	4458	4471	4479	4484	4485
E4_OBESITY_HYPER	50_60	UKBB	NEURODEGOTH	1.70209664724757	1.41006132440001	1.74075412383097	1.49184233741134	0.807213835937728	-9.48923072360621	0.578710021054819	0.501240505505706	0.501344338991265	0.708179221903702	1.00054708040383	261.031646972539	0.00326952970515162	0.00490597964487009	0.00051626411930919	0.0351532481925698	0.419797584842958	0.971001051049995	201	40207	150	130	97	64	51	18	14	11	7	3	1	0	37664	37684	37717	37750	37763	37796	2580	2583	2587	2591	2593	2594
E4_OBESITY_HYPER	50_60	UKBB	NEURODIS	1.64133271913459	1.44289019344205	1.4908729767	1.43586867732875	1.5368686796475	1.14181284956616	0.140737416507766	0.118404819990392	0.127852713190427	0.147808331257441	0.144642680881952	0.270880298253589	1.98425897252057e-31	3.68751735982242e-34	2.01984608456685e-31	2.61796253385637e-22	2.27334075300605e-26	2.49564212044981e-05	5178	24801	3770	3360	2711	2088	1498	685	245	208	160	110	66	14	24791	25201	25850	26473	27063	27876	1173	1210	1258	1308	1352	1404
E4_OBESITY_HYPER	50_60	UKBB	NEURO_COMORBIDITIES	1.45536827698549	0.92003050506765	0.871912751858981	1.12084234267727	0.764226893619354	0.757881347711426	0.112552227867173	0.109194960513597	0.123622965052301	0.125696467799974	0.148590027382101	0.227968051185831	3.02433938846814e-38	3.58978020335557e-17	1.75101061318889e-12	4.78851009649274e-19	2.70110738146868e-07	0.00088575057564506	11307	25245	8567	7668	6095	4581	3274	1506	317	252	183	134	66	20	26573	27472	29045	30559	31866	33634	1095	1160	1229	1278	1346	1392
E4_OBESITY_HYPER	50_60	UKBB	O15_DELIVERY_PROXY	-13.0120661125494	-13.0127065818197	-13.0131350099013	-13.0152334257181	-13.0158208953377	-13.010834181022	3254.1070526819	1912.23912459711	1695.36352936488	1247.93715427126	770.688497991731	664.627577159939	0.996809539815311	0.994570471124322	0.993875722004155	0.991678695106857	0.986525517240101	0.984381507690703	109	29948	10	14	17	36	62	84	0	0	0	0	0	0	27587	27583	27580	27561	27535	27513	2460	2460	2460	2460	2460	2460
E4_OBESITY_HYPER	50_60	UKBB	O15_PREG_BIRTH_PUERP	2.34075058747558	-12.173014181389	1.44976647538826	-12.1759972818425	-0.0224019613119407	-12.1750186209599	1.00183765901688	909.727376423133	1.00140971184228	744.615734578347	1.00246827619456	373.473481109046	0.01946743742361	0.989323867246723	0.14769380755832	0.986953529371563	0.982171314612567	0.973994032889663	148	28852	20	24	25	41	80	105	2	1	1	0	1	0	26608	26604	26603	26587	26548	26523	2370	2371	2371	2372	2371	2372
E4_OBESITY_HYPER	50_60	UKBB	OFFICIAL_TILASTOKESKUS	1.57960400895233	1.40474549051225	0.852896217263569	0.976919683353917	0.75246658907963	1.36582536984082	0.268936255302974	0.225402755030248	0.334532085922871	0.354666634739264	0.409116337783911	0.447996627303885	4.26622839061052e-09	4.60054319847019e-10	0.0107871348062724	0.00587867331545699	0.0658786517941014	0.00229803047212892	847	53403	601	508	390	306	235	107	45	38	23	17	10	5	49215	49308	49426	49510	49581	49709	4389	4396	4411	4417	4424	4429
E4_OBESITY_HYPER	50_60	UKBB	OTHER_ILD_CVD_COMORB	3.69095892145104	3.77655829200046	3.85018390863481	4.35633251894829	4.79216774018369	-10.0227514623138	0.519717426142958	0.42962229860183	0.517707294019507	0.517818759001384	0.464674287033497	1358.22993681354	1.23091424525334e-12	1.49008530501949e-18	1.03005435049757e-13	4.00160163167141e-17	6.15744963583181e-25	0.99411224428596	385	29666	327	202	124	77	46	20	15	15	11	8	5	0	29549	29674	29752	29799	29830	29856	160	160	164	167	170	175
E4_OBESITY_HYPER	50_60	UKBB	OTHER_SYSTCON_FG	-11.1295048446431	1.20679922959479	1.60481205257871	2.48019270847411	1.68327397564496	-11.1076945206288	348.081511359876	0.57844618836016	0.578450864461549	0.501249727298342	1.00061124268003	1371.41834931624	0.974492907628925	0.0369534995390521	0.00553159868637058	7.49729501466553e-07	0.0925212027409595	0.993537667721752	198	43649	171	138	95	57	24	6	8	9	7	4	1	0	41290	41323	41366	41404	41437	41455	2378	2377	2379	2382	2385	2386
E4_OBESITY_HYPER	50_60	UKBB	PAIN	1.33729971874755	1.00133271225496	1.29984637674438	1.09823739193042	0.993862200078413	0.670727438934773	0.124654554672374	0.111888475356471	0.108975983221089	0.138042350930277	0.144094982333119	0.251492423203937	7.51693390933731e-27	3.5747790604785e-19	8.47599232364405e-33	1.77977118126771e-15	5.30108502442861e-12	0.00765342558745197	5838	47625	4284	3749	2963	2247	1618	782	270	222	178	107	64	16	45493	46028	46814	47530	48159	48995	3416	3464	3508	3579	3622	3670
E4_OBESITY_HYPER	50_60	UKBB	PANCREATITIS	1.76412422185154	1.01212554972148	0.242648271517011	1.78443847016799	1.37617722276914	1.72381782143246	0.500792652217607	0.577928397824096	1.00033709599718	0.577926845644053	0.707515392656668	1.00027725327103	0.000427232704151709	0.0798943827959225	0.80834123277261	0.00201742819527285	0.0517648092595779	0.0848270546840699	181	53397	146	112	82	50	37	15	9	5	4	4	2	1	49019	49053	49083	49115	49128	49150	4404	4408	4409	4409	4411	4412
E4_OBESITY_HYPER	50_60	UKBB	PNEUMOBACTKNOWN	0.939543678946838	1.26649709341126	-10.5201412868663	0.986770582843933	1.93006974846791	-10.5347706486857	1.00058019424925	0.707842526513874	275.929152685321	1.0004590578225	0.707717893818714	642.472574390406	0.347731320813615	0.0735768701937624	0.969587029476483	0.323977184774025	0.0063879369020329	0.986917489496439	123	46391	96	69	56	43	22	13	2	3	2	2	2	0	42901	42928	42941	42954	42975	42984	3515	3514	3515	3515	3515	3517
E4_OBESITY_HYPER	50_60	UKBB	PNEUMONIA	1.27849605444387	1.46562665975682	0.662001845090355	1.06371688991721	0.574906786535378	0.355483446991445	0.268862064142414	0.201857046386683	0.354574181187228	0.354528007920799	0.500646426347202	1.0003027150243	1.98238495116292e-06	3.85047010330442e-13	0.0618969214024993	0.00269647609003244	0.250832791105276	0.722308024047368	1093	52178	902	635	443	302	182	70	45	37	18	10	4	1	48093	48360	48552	48693	48813	48925	4231	4239	4258	4266	4272	4275
E4_OBESITY_HYPER	50_60	UKBB	POLLENALLERG	1.0282173655282	1.81584006781068	1.94638535502086	1.08948088600414	2.08535897774313	-9.54711734022185	0.708934170837123	0.380995768610935	0.449718180756971	1.00139231448373	0.708932024143809	401.448130727526	0.146955166919487	1.87884434237078e-06	1.5046177167961e-05	0.276610075555885	0.00326574142795312	0.981026740525038	310	26937	253	207	136	72	43	17	16	15	8	3	2	0	25493	25539	25610	25674	25703	25729	1485	1486	1493	1498	1499	1501
E4_OBESITY_HYPER	50_60	UKBB	PSOR_ENTE_ARTHR	3.38926057025768	1.97986269312664	1.97995251370185	-10.1828409599678	2.1754767143517	2.45504967621874	0.379991060134215	0.57856003952858	0.708214148643995	347.58695691048	0.707903954949165	1.00053269532642	4.69174338721409e-19	0.000621503657101175	0.00517878508931986	0.97662866972539	0.00211830365558927	0.0141378147628614	100	43410	65	62	42	35	24	10	11	5	4	2	2	1	41083	41086	41106	41113	41124	41138	2351	2357	2358	2360	2360	2361
E4_OBESITY_HYPER	50_60	UKBB	PULMONARYDG	1.14600107705779	0.684241903133186	0.90672710246732	0.979955597922216	0.653963238066186	0.693348629116357	0.151822917715325	0.141552351906231	0.140321846169503	0.149387574557564	0.172914121677964	0.260605040962094	4.41062141371645e-14	1.33921945169566e-06	1.03487225963e-10	5.38727709527998e-11	0.000155566023848513	0.00780167992769795	5848	31095	4285	3733	3073	2481	1864	901	185	160	127	90	47	15	30454	31006	31666	32258	32875	33838	2019	2044	2077	2114	2157	2189
E4_OBESITY_HYPER	50_60	UKBB	PULM_ANXIETY	1.55713376759942	1.36724902415836	1.23691299759663	1.60137872270462	1.40613089469316	1.41471022743604	0.188653806342871	0.163104676901767	0.206414232849815	0.210625586198157	0.25975164420571	0.500827183020223	1.53279650520776e-16	5.17502488119263e-17	2.06789081271618e-09	2.89424305778446e-14	6.18506511454685e-08	0.00473179194613073	1836	46922	1441	1198	849	573	338	117	105	84	55	37	19	4	43709	43952	44301	44577	44812	45033	3503	3524	3553	3571	3589	3604
E4_OBESITY_HYPER	50_60	UKBB	PULM_IMMUNECOMORB	2.7069128600806	2.66461078209073	2.9848833928243	2.93599589044842	3.3316754041576	3.43217879638451	0.269645870880625	0.221852944306513	0.218189887135048	0.254114191692654	0.216339276802172	0.30215446762321	1.02949906441329e-23	3.12163585254782e-33	1.33307847263111e-42	7.05904374504426e-31	1.63079107444578e-53	6.68903855463305e-30	2103	29339	1608	1361	1045	754	537	260	73	68	65	49	37	12	29477	29724	30040	30331	30548	30825	284	289	292	308	320	345
E4_OBESITY_HYPER	50_60	UKBB	PULM_INFECTIONS	1.11451639504724	0.624756593477192	0.778526755005914	0.930697791163589	0.656196937873697	0.0996363881737642	0.15304717733828	0.143578097271337	0.144909701431893	0.146264916843577	0.162780868138194	0.334567035477933	3.28479517601037e-13	1.35310296336887e-05	7.76542606945674e-08	1.97726280607009e-10	5.5500482114583e-05	0.765850510310761	5125	42312	3647	3193	2693	2292	1775	856	174	154	127	88	45	9	40439	40893	41393	41794	42311	43230	3177	3197	3224	3263	3306	3342
E4_OBESITY_HYPER	50_60	UKBB	PULM_MEDICATIO_COMORB	0.553877324997471	0.592517933179918	0.84438927014851	1.07957123781855	1.04191609108868	0.851332837436559	0.244061851758974	0.194066181337413	0.219662312491462	0.259415479208726	0.302453932523759	0.577849949932159	0.0232431761167362	0.00226434158216022	0.000121028513341381	3.16090764366842e-05	0.000571322831190403	0.140676454666472	2282	51893	2006	1522	939	558	291	115	78	61	42	25	14	3	48030	48514	49097	49478	49745	49921	4061	4078	4097	4114	4125	4136
E4_OBESITY_HYPER	50_60	UKBB	PULM_PNEUMONIA_SEPSIS	1.51489529383831	1.62297333501372	0.822138730788604	1.22096536676053	0.725061298861906	0.494728494401408	0.260601079150963	0.202713579900515	0.355046272027343	0.354983267705066	0.500943634388394	1.0004363517984	6.13332071959372e-09	1.18269932296647e-15	0.020581106572554	0.00058278725247479	0.147787450062914	0.620944130331831	1097	40918	905	636	443	302	182	70	46	37	18	10	4	1	38002	38271	38464	38605	38725	38837	3062	3071	3090	3098	3104	3107
E4_OBESITY_HYPER	50_60	UKBB	PULM_PSYCH_COMORB	2.47983393568959	2.58360531294902	2.33864909522927	2.64896267771032	2.21655191546261	2.60784497759301	0.189871777017536	0.144903275549286	0.177285973029693	0.176994894938338	0.219637862837491	0.275864949517276	5.53109304859013e-39	4.14447606849984e-71	9.83498002486944e-40	1.21876806154618e-50	6.00286409571473e-24	3.28189933152446e-21	3499	30282	2597	2249	1754	1311	925	430	154	135	97	65	35	14	30567	30915	31410	31853	32239	32734	463	482	520	552	582	603
E4_OBESITY_HYPER	50_60	UKBB	Q17_CONGEN_MALFO_CIRCULATO_SYSTEM	2.18867284490749	0.788957945273494	-11.1761487221696	1.32386361246848	0.732886913456386	-11.165468306058	0.448227549708347	0.707622456225307	326.255537794627	0.707661432744787	1.0003243046806	683.90285291461	1.04510223704041e-06	0.264875308115935	0.972673160218042	0.0613785676792108	0.463772346805393	0.986974233263707	157	54148	119	95	71	54	37	17	9	4	3	3	1	0	49658	49682	49706	49723	49740	49760	4519	4524	4525	4525	4527	4528
E4_OBESITY_HYPER	50_60	UKBB	Q17_CONGEN_MALFO_DEFORMAT_CHROMOSOMAL_ABNORMALITI	1.29115872229097	0.783436138774076	0.56457384532183	0.868060388574086	0.434152084747806	-10.4911098067507	0.35474526938307	0.354555709387525	0.448000233327607	0.448021337143098	0.577908297481899	230.997346663061	0.000272978676678866	0.0271310069109079	0.207594042003999	0.0526790615625929	0.452503800648043	0.963775264548072	608	53675	461	382	302	221	155	70	21	16	12	8	3	0	49350	49429	49509	49590	49656	49741	4451	4456	4460	4464	4469	4472
E4_OBESITY_HYPER	50_60	UKBB	Q17_CONGEN_MALFO_DEFORMAT_MUSCULOS_SYSTEM	-11.5003446630628	-11.4995511776333	1.45561309541707	-11.4972234907848	1.20808879509239	-11.4942477831476	517.823149384654	389.691872140029	0.707594987827012	546.944113593816	1.00053403402631	1041.67361641187	0.98228122247459	0.976458367431826	0.0396739648332787	0.983229033196722	0.227261207278659	0.991195997868984	102	54177	77	66	52	36	25	10	1	2	2	1	1	0	49683	49694	49708	49724	49735	49750	4518	4517	4517	4518	4518	4519
E4_OBESITY_HYPER	50_60	UKBB	Q17_LVOTO_BROAD	2.30076815462032	0.849358904890418	-11.1767050841446	-11.1778992913704	1.36226950536555	-11.1905001602595	0.409233107849797	0.707588164430354	383.643146446166	480.136822024503	1.00030633050196	1310.83168152835	1.88600098251119e-08	0.23000044774987	0.976758455858793	0.981426403295289	0.173244493373317	0.993188584790047	141	54139	123	89	53	29	18	4	9	3	1	1	1	0	49666	49700	49736	49760	49771	49785	4482	4488	4490	4490	4490	4491
E4_OBESITY_HYPER	50_60	UKBB	Q17_VACTREL	1.94581724406423	0.946935351377737	1.44014375365518	0.836943796498934	0.298944732635664	-9.50579756549159	0.379047047704262	0.500709174197368	0.447942849466206	0.707558076714413	1.00030028403438	212.347875213239	2.84485903723309e-07	0.0585992074363325	0.00130436921475537	0.236863712385149	0.765050690222617	0.964294454406985	263	54051	203	156	122	86	55	27	15	10	8	3	1	0	49599	49646	49680	49716	49747	49775	4497	4502	4504	4509	4511	4512
E4_OBESITY_HYPER	50_60	UKBB	R18_ABDOMI_PELVIC_PAIN	1.33091106789274	0.816346270237153	0.950559644847782	0.903520669120282	1.122521417325	0.44795785673291	0.167951137539588	0.163163366043789	0.169607676829218	0.1985064634303	0.176405342441009	0.354642484567158	2.29260729386403e-15	5.63732655307526e-07	2.08903772705351e-08	5.32412034099507e-06	1.97454975602633e-10	0.206544191485619	3165	45075	2277	2027	1652	1273	919	486	129	101	86	59	41	8	42533	42783	43158	43537	43891	44324	3301	3329	3344	3371	3389	3422
E4_OBESITY_HYPER	50_60	UKBB	R18_ABNORMALITI_BREAT	2.27531371424836	1.27727264880108	1.22802942174459	1.62140895090239	1.82824285540589	0.808160332908601	0.185650082343791	0.237734774426338	0.29037666410357	0.290410026167027	0.268846594027161	0.707642454935241	1.5615488619944e-34	7.7575323386251e-08	2.34637124563741e-05	2.36171788593131e-08	1.04387062128141e-11	0.253434842094835	1021	45739	775	628	438	291	210	91	63	40	28	25	15	2	42744	42891	43081	43228	43309	43428	3178	3201	3213	3216	3226	3239
E4_OBESITY_HYPER	50_60	UKBB	R18_ABNORMALITI_GAIT_MOBIL	-0.0140366961300753	-0.385518485262225	1.36894499308078	0.899527917696052	-10.4931718876525	-10.4942818488665	1.00039617575783	1.00033151200562	0.577962453487079	1.0004626105396	350.284791756463	500.854995450754	0.988805139479497	0.699947954308494	0.017856962086634	0.368593018098225	0.97610205173336	0.983283359624109	282	53080	249	163	94	53	26	12	4	3	4	1	0	0	48823	48909	48978	49019	49046	49060	4286	4287	4286	4289	4290	4290
E4_OBESITY_HYPER	50_60	UKBB	R18_ABNORMALITI_HEART_BEAT	1.15334429678276	0.819903775658599	0.986957055531498	1.28070914356618	0.721504883029525	0.911723800972593	0.303545257353389	0.279138206502994	0.303113156497775	0.317726128747698	0.448139553083767	0.707709637047751	0.000144941889273476	0.00331117611755642	0.00112966684585605	5.55734370624691e-05	0.107397757617646	0.197650661371548	1114	45938	906	731	527	362	230	96	36	31	24	17	7	2	42921	43096	43300	43465	43597	43731	3189	3194	3201	3208	3218	3223
E4_OBESITY_HYPER	50_60	UKBB	R18_ABNORMAL_BLOOD_P_READI_WO_DIAGNOSIS	1.53576769605188	1.23723928656599	1.89139539900963	1.21475464727168	0.778418616209223	-9.49831127322109	0.501231906533743	0.44830138376834	0.409493023076117	0.707808982238713	1.00042782402627	279.03346443628	0.00218408909814634	0.00578299940451009	3.85833850470413e-06	0.0861221159454016	0.436518473241572	0.972845219078739	280	44968	225	186	119	81	47	21	16	13	9	3	1	0	41994	42033	42100	42138	42172	42198	3013	3016	3020	3026	3028	3029
E4_OBESITY_HYPER	50_60	UKBB	R18_ABNORMAL_FINDI_DIAGNOST_IMAGI_FUNCTION_STUDI_WO_DIAGNOSIS	1.37918639831351	1.21045121167726	0.989258785040397	1.14226080711808	0.996507705779965	1.06448326258028	0.237364797118229	0.205733902331959	0.278530491972481	0.317284725000297	0.378786953954834	0.577877841327132	6.23206442124381e-09	4.01493696904295e-09	0.000382740348942566	0.000318079134733612	0.00851874664891845	0.06546697978154	1227	53367	989	759	512	340	213	84	62	47	28	20	10	3	49196	49426	49673	49845	49972	50101	4347	4362	4381	4389	4399	4406
E4_OBESITY_HYPER	50_60	UKBB	R18_ABNORMAL_FINDI_DIAGNOST_IMAGI_LUNG	1.67224979815763	1.33205830930616	1.26326411649397	1.48041341855482	0.944923343294608	-9.50361527875895	0.44820121032834	0.447980413698241	0.57795143939577	0.707644391947156	1.00035197861543	312.531750835993	0.000190702503306376	0.00294448930194315	0.0288330447274763	0.0364358168136546	0.344867791237327	0.975741282473399	269	51986	227	146	93	51	36	13	14	10	6	3	1	0	47882	47963	48016	48058	48073	48096	4132	4136	4140	4143	4145	4146
E4_OBESITY_HYPER	50_60	UKBB	R18_ABNORMAL_FINDI_DIAGNOST_IMAGI_OTHER_BODY_STRUCTURES	1.39728363202633	0.900818941317225	1.67056563101344	1.16612215217881	1.70263487042519	1.12945004548479	0.409282383383312	0.409090255392565	0.354531424621836	0.578015401418623	0.500827814015777	1.0003496458154	0.000640202643073229	0.0276649287800811	2.45251339477018e-06	0.0436476754993931	0.000674743312409389	0.258874516359654	401	52181	320	262	168	103	60	26	21	16	11	8	5	1	48064	48122	48216	48281	48324	48358	4177	4182	4187	4190	4193	4197
E4_OBESITY_HYPER	50_60	UKBB	R18_ABNORMAL_FINDI_EXAMI_BLOOD_WO_DIAGNOSIS	1.73543353637377	1.00468031073812	1.26140890352285	1.36743018788233	0.75776054512074	0.581731918518318	0.225452149671017	0.259557109748385	0.289836260617688	0.354519444948599	0.500541647442431	1.00028746109609	1.38678929158153e-14	0.00010850165838169	1.34813172602758e-05	0.000114722710799944	0.130055995809028	0.560859898151391	871	53599	739	564	356	211	140	42	55	37	22	13	5	1	49305	49480	49688	49833	49904	50002	4371	4389	4404	4413	4421	4425
E4_OBESITY_HYPER	50_60	UKBB	R18_ABNORMAL_INVOLU_MOVEM	1.53257338186528	1.91606077164525	1.38468027242419	1.12144650917742	1.86929484301202	-9.50700385583473	0.707857505072397	0.448236472733369	0.707768086709524	1.00044396947452	0.707663356919712	283.033034676343	0.0303809909100079	1.91424879326676e-05	0.0504175885721357	0.262309638958422	0.00825390890112404	0.973204310118073	127	52440	93	77	57	37	26	13	9	7	3	2	2	0	48328	48344	48364	48384	48395	48408	4137	4139	4143	4144	4144	4146
E4_OBESITY_HYPER	50_60	UKBB	R18_ABNORMAL_RESULTS_FUNCTION_STUDI	1.47438115520163	1.21184702400032	0.549811884751243	1.13807313535745	-0.256127179973336	1.87449263894513	0.334558187136389	0.302683793342651	0.500697274181693	0.447974484372044	1.00030522206572	0.577896492535112	1.04836444993366e-05	6.23664746629944e-05	0.272164132076398	0.0110698363293536	0.79791297981153	0.00118009601655878	564	52391	453	356	244	172	107	40	28	20	12	8	3	3	48258	48355	48467	48539	48604	48671	4216	4224	4232	4236	4241	4241
E4_OBESITY_HYPER	50_60	UKBB	R18_ABNORMAL_WEIGHT_LOSS	0.54879693162659	0.514801745621524	0.398036258888372	0.792920154791822	0.676042364976435	0.887783710166182	0.448121407620249	0.35452915925371	0.448006556540172	0.44799835345519	0.500648089290779	0.707567175627258	0.220702872851552	0.146481680348166	0.37429293862257	0.0767408743048197	0.176908724967875	0.209588109234196	772	53813	619	508	365	245	162	72	21	16	13	10	6	2	49477	49588	49731	49851	49934	50024	4468	4473	4476	4479	4483	4487
E4_OBESITY_HYPER	50_60	UKBB	R18_ANOREXIA	1.55632756173623	-10.5005737219178	0.666046374550639	1.12439244284494	1.32689172130451	-10.4945253109478	0.7077598988407	234.083083786281	1.00041069750891	1.00038894859273	1.00027715648553	637.11488585786	0.0278815850591117	0.964220239735632	0.505556241474485	0.261031997133803	0.184666168880045	0.986857878749085	121	54200	99	71	59	34	18	8	4	3	3	2	1	0	49695	49723	49735	49760	49776	49786	4523	4524	4524	4525	4526	4527
E4_OBESITY_HYPER	50_60	UKBB	R18_ASCITES	2.45471049432427	0.654439307114135	2.28905446616272	-10.1572067426425	-10.1691836462289	-10.1808518660868	0.448581447539765	1.00047554780039	0.578426819515475	417.407967769461	452.108108769819	702.947900293387	4.44577336954225e-08	0.513029190255573	7.57764762730407e-05	0.980586190678304	0.982054844064375	0.988444576702412	198	42815	175	72	37	22	15	6	8	4	3	0	0	0	39824	39927	39962	39977	39984	39993	3006	3010	3011	3014	3014	3014
E4_OBESITY_HYPER	50_60	UKBB	R18_CARDIAC_MURMU_OTHER_CARDIAC_SOUNDS	1.53306337894313	1.02117114128291	0.713689577150344	1.13758881751227	1.39594944863219	-9.49497476876937	0.708016351392319	0.7078745615987	1.00053784853416	1.00057289216407	1.00056216228002	356.120035856222	0.0303651968764935	0.149136648095648	0.475656470911664	0.255564424627406	0.162966046731527	0.978729092672714	137	44769	111	94	65	44	25	12	6	4	3	2	1	0	41807	41824	41853	41874	41893	41906	2982	2984	2985	2986	2987	2988
E4_OBESITY_HYPER	50_60	UKBB	R18_CONVU_NOT_ELSEW_CLASSIFIED	1.11191912467975	0.659378295095008	1.65763602924685	0.624130588398155	1.42851112191698	1.50585622807626	0.70805175181628	0.707890402359736	0.50113271394318	1.00057449669752	0.707791716642022	1.00049942778678	0.116323838040145	0.351610772065951	0.00094039147724164	0.532777177357066	0.0435636884768266	0.132297202744482	240	45065	188	132	98	72	45	23	9	8	7	3	3	1	41971	42027	42061	42087	42114	42136	3137	3138	3139	3143	3143	3145
E4_OBESITY_HYPER	50_60	UKBB	R18_COUGH	1.53428641445745	1.24830553836403	1.45211260360215	1.52210593757999	0.406672668777366	1.53746890124546	0.409800105703321	0.379306597964352	0.409382984699612	0.500948955877169	1.00045532082193	1.00044645721956	0.000181122771212166	0.000998248735055403	0.000389532045136072	0.00237802371323172	0.684384376097346	0.124346508377989	405	45133	333	263	185	116	69	21	21	16	10	5	2	1	42148	42218	42296	42365	42412	42460	3036	3041	3047	3052	3055	3056
E4_OBESITY_HYPER	50_60	UKBB	R18_DISTU_SKIN_SENSA	1.08894798520483	0.81233017768819	-0.926728819267645	1.29414263657376	0.549778124207824	0.299083343028613	0.448475287300707	0.379100811907384	1.00037964536853	0.3789281643272	0.577885634434379	1.00029972247415	0.0151776779442401	0.0321306535800585	0.354250027933353	0.000637184183220093	0.341420914608059	0.764944831204846	490	53008	370	336	271	207	140	60	20	15	9	9	4	1	48809	48843	48908	48972	49039	49119	4299	4304	4310	4310	4315	4318
E4_OBESITY_HYPER	50_60	UKBB	R18_DIZZI_GIDDI	1.36691150162295	0.982223963283586	0.581016014649491	0.783404536530965	0.685483589204901	1.52976189478038	0.334630647829266	0.317404065447452	0.448047993603003	0.500712664292912	0.577916359964078	0.577831541906269	4.41078536137963e-05	0.00197109169348126	0.194709707482486	0.117681648111369	0.235571199008734	0.00811089157589536	620	52578	498	415	307	202	122	55	24	17	9	8	6	3	48471	48554	48662	48767	48847	48914	4205	4212	4220	4221	4223	4226
E4_OBESITY_HYPER	50_60	UKBB	R18_DYSPHAGIA	1.21228157195952	0.997729538597924	0.910476997097806	0.744488708833553	1.14890228064242	0.373664845531443	0.318127382957642	0.269064390250347	0.33476695313862	0.448243208217421	0.409239687499331	1.00038311759325	0.00013858521009038	0.000208783818201358	0.00653344896519416	0.0967328312618838	0.00499421294576527	0.708760165987515	908	43570	737	629	447	296	179	65	39	32	19	10	6	1	40607	40715	40897	41048	41165	41279	3095	3102	3115	3124	3128	3133
E4_OBESITY_HYPER	50_60	UKBB	R18_DYSPNOEA	1.47754553005073	0.481136124677331	0.395121813061339	1.12848565849366	1.00200176913074	-12.0328973778236	0.223712925477555	0.28811241291449	0.361689229088509	0.324630729386794	0.361094469562261	365.06642179761	3.98458104798467e-11	0.09492733311886	0.274642140325908	0.000508547646625607	0.00552183425092453	0.97370581262545	756	30518	588	462	313	193	138	56	47	29	21	17	8	0	28124	28250	28399	28519	28574	28656	2515	2533	2541	2545	2554	2562
E4_OBESITY_HYPER	50_60	UKBB	R18_ENLARGED_LYMPH_NODES	0.944631929715483	1.26160965497624	1.66910197899598	2.07938530409747	0.765354706260144	2.48253559132332	0.707875990326719	0.500928689605373	0.500930377353812	0.5011531929321	1.00057373301143	0.707936937716564	0.182053269916044	0.0117842021297257	0.000862230429243375	3.33637836281923e-05	0.444321655781383	0.000453668718527473	262	45178	211	140	90	64	41	21	11	11	9	6	3	2	42048	42119	42169	42195	42218	42238	3170	3170	3172	3175	3178	3179
E4_OBESITY_HYPER	50_60	UKBB	R18_FAECAL_INCONTINENCE	2.36156717832842	1.28814693069538	1.4693272250121	2.02269021361183	2.61077044945866	-9.13498595978026	0.379594710710216	0.500986412318832	0.578174242313743	0.578204501632062	0.500820224067472	284.869775587006	4.93097050678038e-10	0.0101340548378964	0.0110433996052079	0.000468363481701553	1.85821658150283e-07	0.974418432866881	198	42792	157	129	78	46	23	10	16	12	9	7	4	0	39795	39823	39874	39906	39929	39942	3022	3026	3029	3031	3034	3038
E4_OBESITY_HYPER	50_60	UKBB	R18_FEVER_OTHER_UNKNO_ORIGIN	1.79333036427145	1.44298256842791	1.29389985153466	0.901237491290854	1.31038149849471	1.03042530722218	0.318103336998989	0.303137928142091	0.409507481366238	0.578169643769078	0.50084005684878	1.00044302595399	1.72464823775072e-08	1.93447362035441e-06	0.00157959378555367	0.119049190833074	0.00888709263768951	0.303024556080619	539	45404	425	343	213	157	102	42	29	21	12	6	5	1	42278	42360	42490	42546	42601	42661	3211	3219	3228	3234	3235	3239
E4_OBESITY_HYPER	50_60	UKBB	R18_FLATU_RELATED_CONDI	0.875119967353684	0.217469473328485	0.939108104336004	1.62997546465561	1.49401004231233	-10.4878213268574	0.708211799497088	0.707917271592239	0.578323498045048	0.501109401021416	0.578175319110232	371.287351001655	0.216579209086928	0.758694061851703	0.104408751654382	0.00114300538700689	0.00976593369351756	0.977465006536727	278	42743	212	200	151	108	63	28	14	12	10	7	3	0	39806	39818	39867	39910	39955	39990	2989	2991	2993	2996	3000	3003
E4_OBESITY_HYPER	50_60	UKBB	R18_GENERAL_SYMPTOMS_SIGNS	1.25420049472156	0.853230651449401	0.873096054883098	0.979768507613723	0.624982963169102	1.00432644657819	0.144677241492798	0.137756224595108	0.160589012819815	0.181846068187713	0.219789370669798	0.278546356921075	4.36104297610695e-18	5.8741168854377e-10	5.42351494992407e-08	7.12855267767034e-08	0.00446134366355013	0.000311433816216863	4160	49571	3270	2682	1911	1342	925	420	158	120	82	58	33	13	46527	47115	47886	48455	48872	49377	3776	3814	3852	3876	3901	3921
E4_OBESITY_HYPER	50_60	UKBB	R18_HAEMORRHAGE_RESPI_PASSA	2.23992713779691	1.31147650780249	1.26415060090637	0.882591933702037	0.350006417283682	1.60152242281385	0.33548951535764	0.409528021758992	0.501096866516342	0.707856193087557	1.00057070063445	1.00060320899751	2.44559961301492e-11	0.00136283021533907	0.0116435545877215	0.212451757337683	0.726483708681314	0.109475083177398	321	44985	253	205	146	109	76	24	20	11	7	4	2	1	42037	42085	42144	42181	42214	42266	2996	3005	3009	3012	3014	3015
E4_OBESITY_HYPER	50_60	UKBB	R18_HEADACHE1	1.12609671621793	1.08836473438953	1.20780173246985	1.19156835693453	0.988305959472831	1.36082132339865	0.318239026439735	0.24466675735285	0.260177582310328	0.303130981268148	0.334473733549068	0.448095730410112	0.000402369344736212	8.65302003811821e-06	3.44684562228442e-06	8.46391736480322e-05	0.00312862792944288	0.00239025800441162	1066	45609	795	694	548	410	297	119	46	41	32	23	14	5	42590	42691	42837	42975	43088	43266	3244	3249	3258	3267	3276	3285
E4_OBESITY_HYPER	50_60	UKBB	R18_HEARTBURN	-11.4893755020393	-0.388651190210648	1.34487168744576	0.365426974953086	0.644504933160771	-11.4890043482463	346.90293020612	1.0005465563782	0.50099050455632	1.00051312996459	1.00042063905544	675.758527517813	0.973579007699862	0.697691271729204	0.00726545730221111	0.714932590733587	0.519423743278846	0.986435306089262	245	42769	206	190	133	93	53	15	5	5	5	2	1	0	39805	39821	39878	39918	39958	39996	2998	2998	2998	3001	3002	3003
E4_OBESITY_HYPER	50_60	UKBB	R18_LOCALIZED_SWELL_MASS_LUMP_SKIN_SUBCU_TISSUE	0.49739451319261	-0.0372874781099438	2.0270091982714	0.457662909516439	1.50765579527901	-9.51988821653369	1.00051292355692	1.00042597075493	0.409340975201584	1.00039396614632	0.577865706480264	212.025605114823	0.619090668372522	0.970268448475756	7.34982549500175e-07	0.647324150843871	0.00908053287811183	0.964187247870527	181	52857	133	112	86	66	48	24	8	7	8	4	3	0	48604	48625	48651	48671	48689	48713	4293	4294	4293	4297	4298	4301
E4_OBESITY_HYPER	50_60	UKBB	R18_MALAI_FATIG	1.69841220946811	1.10186258344877	1.05181475302657	1.49528383880744	0.835355628368536	0.998493942876607	0.379523483315273	0.409511406857849	0.501035270885782	0.501116641955294	0.707715278891263	1.00033036171776	7.63692765179277e-06	0.00713073747374752	0.0357919740365129	0.00284596259444519	0.237858849238864	0.318199749047079	430	45393	345	254	182	115	85	35	19	14	8	7	3	1	42247	42338	42410	42477	42507	42557	3212	3217	3223	3224	3228	3230
E4_OBESITY_HYPER	50_60	UKBB	R18_MOUTH_BREAT	1.61457567305685	1.35059527764914	0.236798058537976	0.405838556567001	1.54155012898334	1.93685981831489	0.637366718343277	0.568955975412907	1.03724977399199	1.04451006748782	0.648010622713776	0.769795537889475	0.0113027302330506	0.0176054486410003	0.819417569833476	0.697613189823167	0.0173645561175686	0.0118671453340259	151	30303	102	91	74	58	42	23	10	8	4	5	4	2	27863	27874	27891	27907	27923	27942	2479	2481	2485	2484	2485	2487
E4_OBESITY_HYPER	50_60	UKBB	R18_NAUSEA_VOMITI	1.29725054768195	0.641399229568796	1.14052368480568	1.34308171813317	0.651950580205883	0.921671381164436	0.252367034802404	0.269106558225335	0.244529937557762	0.260063084955348	0.379116977327407	0.500846798087345	2.74252269623918e-07	0.0171516984662486	3.09899122740853e-06	2.41152282204217e-07	0.0854950884619626	0.0657350405133505	1397	44041	1079	879	656	482	315	153	54	45	38	24	11	4	41078	41278	41501	41675	41842	42004	3227	3236	3243	3257	3270	3277
E4_OBESITY_HYPER	50_60	UKBB	R18_OEDEMA_NOT_ELSEW_CLASSIFIED	2.74352028074602	1.28006715963715	1.82351541480436	2.62335585884553	1.75363132872389	2.37894571581622	0.334927411763646	0.578099637590701	0.578108594353708	0.578352625376639	1.00082020903049	1.00061338439509	2.58231297019829e-16	0.0268103923899107	0.0016089555375429	5.73554479160352e-06	0.0797404269533316	0.0174310383886836	201	45276	165	101	59	27	17	9	17	8	6	4	2	1	42064	42128	42170	42202	42212	42220	3231	3240	3242	3244	3246	3247
E4_OBESITY_HYPER	50_60	UKBB	R18_OTHER_ABNORMAL_FINDI_BLOOD_CHEMIS	1.64281278389617	1.10732730765898	1.34069135900171	1.17420749278437	0.800923064659239	-10.5010077767645	0.268840532944732	0.278634355356269	0.317319952250407	0.448009179238252	0.577839303987964	307.565357613561	9.91744120059132e-10	7.06389390303954e-05	2.38892095824131e-05	0.00876863644325513	0.165726935077908	0.972763628174733	664	53174	564	435	275	162	104	30	43	30	17	8	3	0	48951	49080	49240	49353	49411	49485	4280	4293	4306	4315	4320	4323
E4_OBESITY_HYPER	50_60	UKBB	R18_OTHER_SYMPTOMS_SIGNS_INVOLVI_CIRCULATO_RESPI_SYSTEMS	1.1097741459104	1.7155924674852	-10.5027996711538	1.4567082452618	1.58698413666539	-10.5055862107749	1.00064880728543	0.578185014790283	312.649850543011	1.00057225736413	1.00050909881763	780.127956425967	0.267406635786957	0.00300522203493023	0.973201823570046	0.145427147411694	0.112699250749087	0.989255619377174	108	44727	92	68	47	34	19	7	6	5	2	2	1	0	41757	41781	41802	41815	41830	41842	2980	2981	2984	2984	2985	2986
E4_OBESITY_HYPER	50_60	UKBB	R18_OTHER_SYMPTOMS_SIGNS_INVOLVI_COGNITIVE_FUNCTIONS_AWARE	1.29494468647127	0.595784217535446	1.07747876259568	1.11794270416689	-10.5087494630064	1.85687271600614	0.500833311092811	0.577947100005684	0.577950414606889	0.707588258820818	262.788156851572	1.0003403522119	0.00972152568912404	0.30260512145764	0.0622781772131542	0.114121996121412	0.968101550583369	0.0634192230227267	312	52456	269	179	117	70	42	14	11	7	5	2	1	1	48310	48400	48462	48509	48537	48565	4178	4182	4184	4187	4188	4188
E4_OBESITY_HYPER	50_60	UKBB	R18_OTHER_SYMPTOMS_SIGNS_INVOLVI_DIGES_SYSTEM_ABDOMEN	0.515349026948442	0.492941086899267	0.802739979802527	1.06534656865666	0.747378180772454	1.04490471012869	0.290626576996414	0.220340242768069	0.220310824527921	0.237588798366304	0.302803934387681	0.448094700678474	0.0761898837171058	0.0252744882557712	0.000268777806833222	7.32589797851907e-06	0.0135797544368432	0.0197068123652962	2144	44655	1717	1506	1151	768	477	194	69	62	45	32	16	5	41799	42010	42365	42748	43039	43322	3214	3221	3238	3251	3267	3278
E4_OBESITY_HYPER	50_60	UKBB	R18_OTHER_SYMPTOMS_SIGNS_INVOLVI_NERVOUS_MUSCULOS_SYSTEMS	2.1651399992429	1.26127057581852	1.22475808757212	1.47452655496217	1.10748084106402	-9.16579848626417	0.290201198239595	0.354562536795241	0.447982061114122	0.500661162506828	0.707584148819641	200.892602957126	8.59831890174023e-14	0.000374745436890721	0.00625805936824838	0.0032278909984385	0.117545916487767	0.963608851276744	373	53230	302	237	161	98	58	24	27	17	9	5	2	0	48990	49055	49131	49194	49234	49268	4284	4294	4302	4306	4309	4311
E4_OBESITY_HYPER	50_60	UKBB	R18_OTHER_SYMPTOMS_SIGNS_INVOLVI_URINARY_SYSTEM	1.46653482758407	-0.266220927851022	0.918393442186176	1.41721650705832	1.20347732127649	1.65858537414547	0.409632894383981	0.707716721309148	0.448116185709336	0.409246749970385	0.447999327154045	0.578049385250172	0.000343436742457961	0.706791431902626	0.0404177561469845	0.000534212593867728	0.00722401123493505	0.00411407796142663	407	49407	302	283	225	155	118	54	21	15	15	13	8	3	45784	45803	45861	45931	45968	46032	3707	3713	3713	3715	3720	3725
E4_OBESITY_HYPER	50_60	UKBB	R18_PAIN_ASSOCIATED_W_MICTU	2.3236508044165	1.51025621841113	0.608449707997331	-10.1664059838877	0.76429692083916	-10.1651929722362	0.501072311930858	0.578113136840923	1.0004712661552	268.208631891044	1.00034119792496	427.79784047391	3.52893920052085e-06	0.00899119665629537	0.543079304485527	0.969763551965024	0.444845650567364	0.981042710850623	119	49169	86	71	64	41	38	16	8	4	2	1	1	0	45510	45525	45532	45555	45558	45580	3684	3688	3690	3691	3691	3692
E4_OBESITY_HYPER	50_60	UKBB	R18_PAIN_NOT_ELSEW_CLASSIFIED	2.06403085139876	1.38107652497936	1.03541178770312	2.00504641748699	0.45973919976528	2.08333504978764	0.448466358014183	0.500994383867427	0.707825075160174	0.501549847851839	1.00052255333297	0.707914871648674	4.17608577616089e-06	0.00583931300527729	0.143520076105011	6.39606245452686e-05	0.645875807546931	0.00325135072182833	228	44958	167	126	86	69	54	30	14	11	8	7	3	2	41864	41905	41945	41962	41977	42001	3141	3144	3147	3148	3152	3153
E4_OBESITY_HYPER	50_60	UKBB	R18_PAIN_THROAT_CHEST	1.4819283927634	1.23819008727959	1.19874068638361	1.28852788244222	0.935083382039726	1.0524709805636	0.156100771809961	0.132679722119539	0.15545798060603	0.174072437411366	0.210385024909338	0.302689976484757	2.23600751171297e-21	1.03722451282953e-20	1.24809248709903e-14	1.33895056172057e-13	8.80436688818926e-06	0.000506945789794829	3108	46908	2338	2090	1583	1150	811	360	162	134	89	64	33	11	44257	44505	45012	45445	45784	46235	3259	3287	3332	3357	3388	3410
E4_OBESITY_HYPER	50_60	UKBB	R18_POLYURIA	1.55550900035348	1.36777283513245	1.48559932307649	0.885704402755323	0.202084930840937	1.17184543991164	0.500956472292894	0.409231595884103	0.448115941617387	0.707695303341422	1.00036436401595	1.00039375023883	0.00190228750956081	0.000830886176758943	0.000915736647693888	0.21073988760498	0.839907870490522	0.241444377418542	249	49289	181	164	123	94	67	35	12	9	7	2	2	1	45653	45670	45711	45740	45767	45799	3692	3695	3697	3702	3702	3703
E4_OBESITY_HYPER	50_60	UKBB	R18_RASH_OTHER_NONSPECIFIC_SKIN_ERUPT	0.852214899394364	1.45302680160412	1.4633350400144	1.5574657721175	-10.4958043628013	-10.4940828622041	0.707756352203021	0.409144576722869	0.500756528870653	0.577986595701292	253.580631179221	409.332889196842	0.228547940005214	0.000383220487851676	0.00347514097733699	0.00704647278012898	0.966984664025292	0.979546843665727	232	52925	188	148	104	74	44	18	13	11	6	3	0	0	48651	48691	48735	48765	48795	48821	4305	4307	4312	4315	4318	4318
E4_OBESITY_HYPER	50_60	UKBB	R18_RETEN_URINE	1.26006984403722	0.8499450265018	1.23176516030929	0.649656893994151	1.10981333285404	1.38240512016074	0.379157342440509	0.378961273149315	0.409179483624319	0.707671907835942	0.578015217647732	0.707595248393744	0.000889455216062652	0.0249078958543846	0.00260964228342712	0.358608447680632	0.0548526297968935	0.0507406725914677	525	50203	437	323	199	127	75	44	22	15	10	5	5	2	46395	46509	46633	46705	46757	46788	3874	3881	3886	3891	3891	3894
E4_OBESITY_HYPER	50_60	UKBB	R18_SPEECH_DISTU_NOT_ELSEW_CLASSIFIED	1.40375148754369	1.24608050440428	1.58608405566784	1.74469170855006	1.61599139031078	1.79451405612658	0.578138372217513	0.500738707941046	0.500685991655117	0.577931083963439	0.707585503424367	1.00030932136838	0.0151800611470766	0.0128288835553176	0.00153585570216029	0.00253729669406504	0.0223826547024276	0.0728196898239053	190	53962	152	114	82	55	33	14	13	10	7	5	3	1	49509	49547	49579	49606	49628	49647	4478	4481	4484	4486	4488	4490
E4_OBESITY_HYPER	50_60	UKBB	R18_SYMPTOMS_SIGNS_ABNORMAL_CLINI_LABOR_FINDI_NOT_ELSEW_CLASSIFIED	1.11415359779846	0.856847515377725	0.784591948058018	0.935324391560884	0.937857393524074	0.653886965035634	0.105963564710455	0.0919025211827896	0.106965925489606	0.115429142720851	0.116217109146097	0.198476340201159	7.40749050013036e-26	1.12629630115762e-20	2.21769708995595e-13	5.36124156351763e-16	7.03709202289141e-16	0.00098585169425458	11706	38943	8957	7826	6047	4442	3127	1482	391	320	230	169	105	26	38930	40061	41840	43445	44760	46405	2371	2442	2532	2593	2657	2736
E4_OBESITY_HYPER	50_60	UKBB	R18_SYMPTOMS_SIGNS_CONCERNI_FOOD_FLUID_INTAKE	0.884944342899488	0.649744241599439	0.585828774475298	1.29228022371335	0.910834241194717	1.31384782737619	0.379417138126532	0.33473758843514	0.409406939221429	0.354896690813245	0.448166805688404	0.578132948310222	0.0196807926567503	0.0522515442418387	0.15245300642691	0.00027127994879018	0.0421176866920567	0.0230520808926121	912	45997	729	590	422	279	183	83	27	22	18	15	8	3	42886	43025	43193	43336	43432	43532	3267	3272	3276	3279	3286	3291
E4_OBESITY_HYPER	50_60	UKBB	R18_SYMPTOMS_SIGNS_INVOLVI_CIRCULATO_RESPI_SYSTEMS	1.35048538955402	1.02710064417384	1.02000277886022	1.16941354261383	1.00063236911229	0.917135974450914	0.129830796611506	0.116161481686049	0.134405343430561	0.147123535337511	0.164429026880559	0.268502190996694	2.43068991384328e-25	9.40142588537403e-19	3.22372146596606e-14	1.88761365807876e-15	1.16130413999848e-09	0.000636069477195065	4931	49116	3782	3252	2439	1753	1213	533	219	178	125	95	50	14	46465	46995	47808	48494	49034	49714	3581	3622	3675	3705	3750	3786
E4_OBESITY_HYPER	50_60	UKBB	R18_SYMPTOMS_SIGNS_INVOLVI_COGNITION_PERCEP_EMOTIONAL_STATE_BEHVI	1.28828205020843	0.98269993300614	0.876112219263739	0.887180486105665	0.619970254529249	1.40628353207815	0.251627640707141	0.230893105755295	0.289835144692351	0.354478331105832	0.447892698814202	0.500559135931026	3.05867230593387e-07	2.08040667090313e-05	0.00250451861660094	0.0123222890330684	0.166299150154251	0.00496300254186647	1179	53507	962	752	532	352	211	82	51	37	21	14	9	4	49328	49538	49758	49938	50079	50208	4345	4359	4375	4382	4387	4392
E4_OBESITY_HYPER	50_60	UKBB	R18_SYMPTOMS_SIGNS_INVOLVI_DIGES_SYSTEM_ABDOMEN	1.05918127730275	0.605336339021651	0.849827298208255	0.824182574623551	0.818095340977643	0.36131181219447	0.13273559982136	0.125423326465461	0.126280605407903	0.150050730276906	0.154763158128185	0.289817323897701	1.46769876056217e-15	1.39061003549019e-06	1.70043712732331e-11	3.95850890840015e-08	1.24943618125933e-07	0.212511879662216	6052	48150	4597	4001	3129	2278	1548	753	221	180	140	91	55	12	45735	46331	47203	48054	48784	49579	3649	3690	3730	3779	3815	3858
E4_OBESITY_HYPER	50_60	UKBB	R18_SYMPTOMS_SIGNS_INVOLVI_EMOTIONAL_STATE	1.92647468102448	1.19130075912618	1.39675539644683	1.61685159769203	1.22121666224628	-9.51536824791243	0.448220011533047	0.500701753514545	0.577939316311314	0.707662961093366	1.00039421338786	314.887692102902	1.72302686533544e-05	0.0173473314670233	0.0156582386026455	0.0223259450523692	0.222186207747188	0.975892960233812	197	52066	158	133	80	46	25	11	14	10	6	3	1	0	47966	47991	48044	48078	48099	48113	4125	4129	4133	4136	4138	4139
E4_OBESITY_HYPER	50_60	UKBB	R18_SYMPTOMS_SIGNS_INVOLVI_NERVOUS_MUSCULOS_SYSTEMS	1.51743505405667	1.20419348254819	1.09676003446524	1.27689518058141	0.802494274374453	-10.4863408289085	0.290064886090396	0.268528186311956	0.354511880583377	0.409101356165634	0.577908281154196	249.7611147963	1.68263645312754e-07	7.31121292145061e-06	0.00197664806083384	0.00180103660161756	0.164948713032533	0.966510271472217	708	53883	578	434	292	184	111	51	36	26	14	8	3	0	49567	49711	49853	49961	50034	50094	4410	4420	4432	4438	4443	4446
E4_OBESITY_HYPER	50_60	UKBB	R18_SYMPTOMS_SIGNS_INVOLVI_SKIN_SUBCU_TISSUE	0.584181988510805	0.810660858087841	0.809188408782618	1.11423334091053	0.509272322530578	-0.250752589613292	0.409412481961017	0.278743000086207	0.317378971538627	0.317353677369677	0.447871248734994	1.000264574087	0.153614834274361	0.00363430431078926	0.010784756808404	0.000446400164751121	0.25549841996891	0.802056680977368	931	53518	721	610	476	354	235	103	38	32	22	15	6	1	49292	49403	49537	49659	49778	49910	4398	4404	4414	4421	4430	4435
E4_OBESITY_HYPER	50_60	UKBB	R18_SYMPTOMS_SIGNS_INVOLVI_SPEECH_VOICE	1.34737142420061	0.844790091336384	1.16853035375726	1.96472752255758	1.03585454024499	1.33070689572566	0.500911328916592	0.500736927926733	0.500670852270508	0.409082018509609	0.707537310267064	1.00024562700858	0.00714862436115043	0.0915853459101582	0.0195994261208151	1.56484305578144e-06	0.143186256741605	0.183393061750355	268	54025	215	173	123	87	54	23	16	12	10	8	3	1	49572	49614	49664	49700	49733	49764	4490	4494	4496	4498	4503	4505
E4_OBESITY_HYPER	50_60	UKBB	R18_SYMPTOMS_SIGNS_INVOLVI_URINARY_SYSTEM	1.53611604657534	0.835860438781185	0.848377206309907	0.758512280705593	1.0938561236081	0.846610197471794	0.166997013706871	0.178797495065095	0.205888739043816	0.251430409950309	0.209985241489059	0.354341162639627	3.63102206005189e-20	2.94096655512179e-06	3.77950200594718e-05	0.00255468285949824	1.8965170657691e-07	0.0168827351524667	2200	51560	1673	1428	1074	799	564	281	109	75	60	41	31	8	47909	48154	48508	48783	49018	49301	4069	4103	4118	4137	4147	4170
E4_OBESITY_HYPER	50_60	UKBB	R18_SYNCO_COLLAP	1.12484530722915	0.804325117794646	0.919408392393852	0.688004244190397	-0.148410595997261	0.115110163636182	0.335015430893836	0.30305854573649	0.334686592558252	0.448247458800803	0.70766955729925	1.0003786595186	0.000786244236729838	0.00795378086203172	0.00601298092781236	0.124814302089824	0.833888270336758	0.908392339242703	898	45795	715	603	441	320	212	91	32	24	15	7	3	1	42718	42830	42992	43113	43221	43342	3228	3236	3245	3253	3257	3259
E4_OBESITY_HYPER	50_60	UKBB	R18_UNKNO_UNSPE_CAUSES_MORBIDI	1.82633856768883	1.13575458059683	1.09211425371571	0.494169534964875	-0.187699980021707	0.970868105402002	0.269548749232098	0.3031518746808	0.409439960366439	0.707783839399989	1.00042702386684	0.707582499250237	1.23941695657326e-11	0.000179328237924022	0.00764550222430548	0.485056668957085	0.851174655225833	0.170034879287267	702	45889	589	465	272	149	108	54	30	18	8	3	2	2	42673	42797	42990	43113	43154	43208	3299	3311	3321	3326	3327	3327
E4_OBESITY_HYPER	50_60	UKBB	R18_UNSPE_HAEMATU	1.61967048694095	0.804081621473127	0.681408909122346	0.861648746720805	0.9211911559881	0.709282172390499	0.225628194133525	0.251517276320132	0.302804422181544	0.317437058693135	0.302594408064226	0.500579144228372	7.04838281191549e-13	0.00138901510118083	0.0244282073274435	0.00663974615644344	0.00233214758349708	0.156505400512757	1151	49959	857	757	589	460	326	165	57	40	32	23	15	4	46416	46516	46684	46813	46947	47108	3780	3797	3805	3814	3822	3833
E4_OBESITY_HYPER	50_60	UKBB	R18_UNSPE_URINARY_INCONTINENCE	1.39162316556535	1.74212026353478	1.54889977469227	1.18201950643065	1.19088872649195	1.12762141993411	0.578205084155525	0.379125239867065	0.500865307529259	0.707739074356339	0.707623780172102	1.00035086602855	0.0160930436726393	4.32531530523654e-06	0.00198513201685095	0.0948927384959606	0.092386608129383	0.259646976411894	220	49450	165	134	94	69	49	21	16	13	8	5	3	1	45736	45767	45807	45832	45852	45880	3753	3756	3761	3764	3766	3768
E4_OBESITY_HYPER	50_60	UKBB	RA_CO_MORB	3.18521059284036	2.43533738373478	2.11761302870089	2.69688935537239	2.14620287418754	2.4519264572326	0.153302394301035	0.169962871674583	0.230766418414923	0.221374378896913	0.324034032813667	0.505170630340037	6.9449379659127e-96	1.44923872430477e-46	4.45599538842982e-20	3.85373418192323e-34	3.51059777000964e-11	1.21203496738783e-06	2447	27455	2059	1603	1086	685	392	127	134	85	52	36	14	4	27206	27662	28179	28580	28873	29138	503	552	585	601	623	633
E4_OBESITY_HYPER	50_60	UKBB	RHEUMA_ENDPOINTS	1.24853122576714	1.29096133230467	1.52089577497271	1.56179667998924	1.21504727370114	1.33272209926765	0.135883560251718	0.103396199331797	0.108527265771626	0.130070193175647	0.166508595881604	0.278603517967975	3.99308521271951e-20	8.94908450430735e-36	1.28076904043478e-44	3.25146244686417e-33	2.938080870715e-13	1.72200670070593e-06	4597	49040	3605	3081	2256	1519	960	374	278	250	180	106	48	13	46434	46958	47783	48520	49079	49665	3320	3348	3418	3492	3550	3585
E4_OBESITY_HYPER	50_60	UKBB	RHEUMA_NOS	1.17943987748831	1.33808816179333	1.56279518509621	0.934530276875371	1.72569447520769	2.05263334623037	0.448092547075469	0.317256335961322	0.33438232680996	0.577955342840258	0.447963773566797	0.707591989893223	0.00848502507863341	2.46820285978868e-05	2.95853659423926e-06	0.105887062765724	0.000117009666328937	0.00372126596315497	394	53880	308	256	190	125	68	25	24	21	16	7	7	2	49499	49551	49617	49682	49739	49782	4443	4446	4451	4460	4460	4465
E4_OBESITY_HYPER	50_60	UKBB	RHEUMA_OTHER_WIDE	1.0971677469083	1.26773521153902	1.50254790411423	1.16252549629532	1.63557086428628	1.8929371755728	0.448093883157065	0.317265616006634	0.334356876144191	0.500687281895981	0.447938294003017	0.7076361771516	0.0143443655503992	6.44716351416445e-05	6.9948621179741e-06	0.0202405049452317	0.000260885007048589	0.00747259737535113	426	53848	335	277	203	133	76	28	26	22	17	8	7	2	49480	49538	49612	49682	49739	49787	4433	4437	4442	4451	4452	4457
E4_OBESITY_HYPER	50_60	UKBB	RHEU_ARTHRITIS_OTH	1.42524108527855	1.48059618386461	1.59897750038451	1.9585385698002	1.45990310834483	2.14787556058098	0.244764828625319	0.188216377765991	0.215385911605472	0.23768542866274	0.354754551889551	0.500805322679298	5.78352138421383e-09	3.64823854234835e-15	1.13824655696684e-13	1.72146249766926e-16	3.86762643633548e-05	1.7960601436384e-05	1213	45452	1013	822	558	338	174	57	72	65	45	30	12	4	42830	43021	43285	43505	43669	43786	2750	2757	2777	2792	2810	2818
E4_OBESITY_HYPER	50_60	UKBB	SLEEP	2.19159236934398	1.56797851449059	0.957042908252259	1.39812437134905	1.01725124742182	0.914201498424928	0.179306730856501	0.184602187244863	0.278710144427573	0.259678220660885	0.317296238183549	0.500590823717933	2.35466174553776e-34	1.99946777680269e-17	0.000595120040365871	7.2822261020454e-08	0.00134594713993571	0.0678133628907392	1033	52482	720	638	524	391	285	149	80	52	34	27	14	4	48496	48578	48692	48825	48931	49067	4219	4247	4265	4272	4285	4295
E4_OBESITY_HYPER	50_60	UKBB	SLE_COMORB	3.15861202638037	2.40826877219648	2.15544403891972	2.73463374706583	2.17861792587298	2.47594492771654	0.159102878563313	0.175511763131207	0.231140598613209	0.221768827110987	0.324288553367229	0.505308149200574	1.04562417468517e-87	7.5581656876421e-43	1.10721481121429e-20	6.16684387479316e-35	1.84050932400277e-11	9.58994251888258e-07	2285	27175	1913	1530	1052	662	383	124	126	82	52	36	14	4	26930	27313	27791	28181	28460	28719	491	535	565	581	603	613
E4_OBESITY_HYPER	50_60	UKBB	SMOKING	3.09893283185733	2.60206406451037	3.07321784838333	3.2251175266045	3.11765566398734	2.78174153068024	0.219711910222203	0.208593566659627	0.189157181622406	0.198517604713519	0.209018999981916	0.390032159814398	3.56163295699944e-45	1.03075209201056e-35	2.34947300999251e-59	2.38411514468278e-59	2.60699403418924e-50	9.88616047629614e-13	2830	26196	2054	1822	1504	1143	812	364	124	106	91	64	35	7	26623	26855	27173	27534	27865	28313	225	243	258	285	314	342
E4_OBESITY_HYPER	50_60	UKBB	SMOKING_DEPEND	3.15502708948938	2.79938504554669	2.86755999517739	3.17939886037181	2.98076042524175	3.11986137403182	0.197484008144026	0.178663887074821	0.188781879855204	0.190411390757078	0.222403499159043	0.508435207718019	1.87473929802312e-57	2.48592369177304e-55	4.13145109622814e-52	1.36616396760085e-62	5.84689776074728e-41	8.45174319548703e-10	2770	26468	2066	1827	1499	1095	726	235	141	115	90	63	28	4	26771	27010	27338	27742	28111	28602	260	286	311	338	373	397
E4_OBESITY_HYPER	50_60	UKBB	SPONDYLOARTHRITIS	1.41224016997772	1.31435297099288	2.10200323117595	2.08331228022074	1.06394577323841	1.39039885211435	0.500865556956113	0.409136555565547	0.334479421006036	0.409249819127513	0.707591688926361	1.00033664003871	0.00480836522560181	0.00131583148563147	3.29117503285647e-10	3.57000582674351e-07	0.132680418883031	0.164549847498882	254	50251	192	159	107	78	53	22	23	19	17	9	3	1	46250	46283	46335	46364	46389	46420	4040	4044	4046	4054	4060	4062
E4_OBESITY_HYPER	50_60	UKBB	SPONDYLOPATHY_FG	1.76658654920776	1.82545314933203	2.5210087109758	2.7746227487978	1.94726805225478	2.57963931243497	0.57863097329957	0.448610071933578	0.379633823913769	0.409787588296598	0.707863033185775	1.00053923449077	0.00226531770432831	4.71888115895316e-05	3.1233990159601e-11	1.2800106036225e-11	0.00594298263972035	0.00993024040052376	185	43558	143	114	77	56	31	9	19	16	15	9	3	1	41182	41211	41248	41269	41294	41316	2399	2402	2403	2409	2415	2417
E4_OBESITY_HYPER	50_60	UKBB	SPONDYLOPATH_COMORB	3.27700610601191	2.33882165154961	2.25562425815096	2.61168704229965	2.09660762846419	2.93850599554595	0.149841742869418	0.177139511214888	0.209945924973076	0.217412389394772	0.297381320971947	0.340719837609617	5.03987616777857e-106	8.40021995944556e-40	6.3357090931713e-27	3.05116841869591e-33	1.78618330424633e-12	6.4426530750164e-18	2438	26841	1957	1606	1178	786	497	188	137	85	64	42	18	9	26689	27040	27468	27860	28149	28458	496	548	569	591	615	624
E4_OBESITY_HYPER	50_60	UKBB	ST19_ADVER_EFFEC_NOT_ELSEW_CLASSIFIED	-11.5131038789484	0.883324399852712	1.99511622526907	0.659283943862922	-11.5176632048663	-11.5097756879841	481.742418143048	0.707732205396316	0.448134616479211	1.00035898206173	442.825886219944	967.116284813851	0.980933268260684	0.211992454516532	8.5055674559835e-06	0.509865358352115	0.979249791160053	0.990504497047387	127	54078	89	84	70	55	40	15	6	6	6	1	0	0	49605	49610	49624	49639	49654	49679	4505	4505	4505	4510	4511	4511
E4_OBESITY_HYPER	50_60	UKBB	ST19_COMPLICATIO_CARDIAC_VASCULAR_PROSTHET_DEVICES_IMPLANTS_GRAFTS	0.328505712791459	1.26912799337103	-10.5220323519156	2.14543108431929	0.9836608750891	1.99539964561617	1.00057430930139	0.500872380789212	228.487429125401	0.500743055317664	1.000349351218	1.00041928963879	0.74267187295704	0.0112821826313004	0.963269748246049	1.83154780852292e-05	0.325451272640761	0.0460905246466079	212	50096	180	134	86	52	30	13	8	8	5	6	2	1	46374	46420	46468	46502	46524	46541	3746	3746	3749	3748	3752	3753
E4_OBESITY_HYPER	50_60	UKBB	ST19_COMPLICATIO_GENITO_PROSTHET_DEVICES_IMPLANTS_GRAFTS	1.74472539972285	1.22342098409557	1.25691900910841	0.891233079063722	-10.4934171242819	2.27407440100355	0.578282886952894	0.578050441039659	0.707747309835795	1.00049263218491	298.054321476946	0.707749986123739	0.0025522293050822	0.034305652638722	0.0757422826536779	0.373039563068464	0.971915165728062	0.00131308675213547	160	49993	125	101	68	49	31	16	8	7	4	3	2	2	46288	46312	46345	46364	46382	46397	3732	3733	3736	3737	3738	3738
E4_OBESITY_HYPER	50_60	UKBB	ST19_COMPLICATIO_INTERNAL_ORTHOPA_PROSTHET_DEVICES_IMPLANTS_GRAFTS	1.30119207821971	1.51628439450477	1.43410977325019	1.68827134503607	0.84759648629893	-10.5104855493056	0.448265293814517	0.302723311880337	0.378974802528045	0.409166572721176	0.70765553655291	336.682990895505	0.00369928148194016	5.47668140882803e-07	0.000154214705097483	3.68931026924017e-05	0.231013220015513	0.975095884098797	373	50296	291	256	180	127	71	33	26	22	14	8	2	0	46557	46592	46668	46721	46777	46815	3795	3799	3807	3813	3819	3821
E4_OBESITY_HYPER	50_60	UKBB	ST19_COMPLICATIO_OTHER_INTERNAL_PROSTHET_DEVICES_IMPLANTS_GRAFTS	2.14310917417404	-0.301814159215124	-0.0802670385988603	1.00184132020735	1.00674707697772	1.48005556257942	0.379500685824827	1.00047449594639	1.00045902186469	0.707758355445921	0.707650601074314	1.00035079449538	1.63099810775597e-08	0.762902864187916	0.936054162557999	0.156918070330896	0.154834383748832	0.138996970458343	263	50045	207	165	132	90	66	24	13	6	5	4	2	1	46371	46413	46446	46488	46512	46554	3717	3724	3725	3726	3728	3729
E4_OBESITY_HYPER	50_60	UKBB	ST19_COMPLICATIO_PROCED_NOT_ELSEW_CLASSIFIED	1.58619854762683	1.00767764123208	0.899294945629763	1.06169957097546	0.742468913540311	0.392948718950922	0.237819456170072	0.237331925314206	0.290042232784368	0.317466047030499	0.378856968747475	0.707564100459753	2.56223169681394e-11	2.17758565616407e-05	0.00193151477591527	0.000824924782055244	0.0500237928456116	0.578652389846233	1094	50988	827	715	547	403	273	121	53	38	24	18	9	2	47259	47371	47539	47683	47813	47965	3943	3958	3972	3978	3987	3994
E4_OBESITY_HYPER	50_60	UKBB	ST19_COMPLICATIO_SURGI_MEDICAL_CARE_NOT_ELSEW_CLASSIFIED	1.44356548281453	0.887263866937465	1.02339451017002	1.17222447417263	0.802181195681744	1.18787939720256	0.1849792605132	0.184486571477903	0.201777568920369	0.225216177717472	0.278509533543386	0.354404558699164	6.00077598951858e-15	1.51408019710366e-06	3.93875067133271e-07	1.94115995502629e-07	0.00397341340455778	0.000802992924546507	1986	52092	1528	1291	961	686	449	207	99	74	53	38	19	8	48311	48548	48878	49153	49390	49632	4140	4165	4186	4201	4220	4231
E4_OBESITY_HYPER	50_60	UKBB	ST19_EFFEC_FOREI_BODY_ENTERING_NATURAL_ORIFI	0.938059625692104	1.49841332460986	0.66448506540847	-10.5088070278003	-10.5054994851406	1.85557918548003	1.00046286979068	0.577967898423276	1.00033789927933	316.731540076916	349.618620761608	1.00050038441062	0.348436836658411	0.00952660625042641	0.506523525729834	0.973531916834254	0.976028408887326	0.0636460592302856	110	54179	82	69	53	38	30	11	5	4	1	1	1	1	49682	49695	49711	49726	49734	49753	4520	4521	4524	4524	4524	4524
E4_OBESITY_HYPER	50_60	UKBB	ST19_FRACT_FEMUR	0.311188228293642	-0.0494998600248308	0.33702350440269	0.853065883827923	1.21290357385238	-9.01853127237811	1.00036345937445	1.00030637235234	1.00032599864432	1.00033258402954	1.00028637762849	292.105658659406	0.755743480533778	0.960533030465907	0.736181979254305	0.393780062283456	0.22529949568753	0.975369858032431	163	53893	145	109	70	46	23	6	4	3	3	2	1	0	49432	49468	49507	49531	49554	49571	4475	4476	4476	4477	4478	4479
E4_OBESITY_HYPER	50_60	UKBB	ST19_FRACT_FOOT_ANKLE	1.57969516153548	0.420746171835058	-11.1762179850262	-11.1743063931627	-11.1767555837532	2.35387609616551	0.707701208726373	1.00034845273454	377.675425142207	426.00015243869	473.111641970851	1.00041321383345	0.0256050592950846	0.674047476563463	0.976392346760072	0.979073283943016	0.981152585324416	0.0186274503215445	105	53983	85	69	51	41	23	9	3	1	0	1	1	1	49513	49529	49547	49557	49575	49589	4487	4489	4490	4489	4489	4489
E4_OBESITY_HYPER	50_60	UKBB	ST19_FRACT_FOREA	1.1528362318434	-1.4555865761406	-12.0077987502218	-0.0555311708872458	0.480011948439942	0.384211022996911	0.354682598081058	1.00033661431936	235.563425076257	0.707600152826658	0.577889202676844	1.00035505008824	0.00115270314110721	0.145642473338221	0.959345600209681	0.937447687953318	0.40618283818046	0.700923114246295	628	53440	523	448	306	221	142	54	13	7	6	6	4	1	49089	49164	49306	49391	49470	49558	4443	4449	4450	4450	4452	4455
E4_OBESITY_HYPER	50_60	UKBB	ST19_FRACT_LOWER_LEG_INCLU_ANKLE	0.798219324014165	0.639764975826583	0.24317191416334	1.04045518151526	0.591059071894794	-11.0035165905953	0.500891035399881	0.409162378005798	0.578009015238352	0.447994371138917	0.577893069420257	289.742433394457	0.111025936389204	0.117912292083452	0.673969711834831	0.0202074385432494	0.306410568313411	0.969706107651037	497	53125	376	324	252	191	131	60	16	14	10	7	3	0	48882	48934	49006	49067	49127	49198	4348	4350	4354	4357	4361	4364
E4_OBESITY_HYPER	50_60	UKBB	ST19_FRACT_LUMBAR_SPINE_PELVIS	1.27632225969538	1.17631446986877	0.317194724433795	-10.5061978475983	1.92645685077671	-10.5102741596273	0.707818849166435	0.578020146605034	1.00035798542072	270.602322010763	0.577876354266901	398.310650726372	0.0713605121788241	0.0418433061644938	0.751181979036891	0.969029728018823	0.000857041275023521	0.978948560874004	149	53850	120	100	79	52	32	15	5	5	3	2	3	0	49419	49439	49460	49487	49507	49524	4455	4455	4457	4458	4457	4460
E4_OBESITY_HYPER	50_60	UKBB	ST19_FRACT_RIBS_STERNUM_THORACIC_SPINE	1.88761094353183	1.40580940725296	-0.135067669472035	-10.5181361753186	0.38098822610144	-10.5083994090831	0.409526082120695	0.409206584534055	1.00040237596271	212.62066199339	1.0003169381337	473.567982417441	4.04110629767501e-06	0.000591567166494339	0.892601324464458	0.960545523939741	0.703301558499214	0.982296519322703	247	53904	197	158	123	86	56	19	12	7	2	1	1	0	49460	49499	49534	49571	49601	49638	4482	4487	4492	4493	4493	4494
E4_OBESITY_HYPER	50_60	UKBB	ST19_FRACT_SHOUL_UPPER_ARM	0.91070127670992	1.06690381000342	0.185240914698187	1.25695791336236	0.0888720912418996	-9.5113838054018	0.578112607418419	0.409130837796004	0.707608560911654	0.500653165947465	1.00027953772535	211.187499659888	0.115187019942807	0.00911441320058181	0.793487631736659	0.0120513855823086	0.929203302034619	0.964077317478941	313	53772	252	213	170	117	70	27	11	12	7	5	1	0	49369	49408	49451	49504	49551	49594	4453	4452	4457	4459	4463	4464
E4_OBESITY_HYPER	50_60	UKBB	ST19_FRACT_SKULL_FACIAL_BONES	-11.0069032228152	-0.330917766130286	-0.179874510052512	0.79403755973699	-11.0030135836086	0.99602195687489	284.83966549159	1.000448383588	1.0004247657562	0.707595248669923	291.697538286503	1.0002407750134	0.969175455411217	0.740818635096349	0.857311045487773	0.261792929358752	0.969910430974779	0.319355981975716	216	52535	166	149	130	96	55	25	4	4	3	2	1	1	48283	48300	48319	48353	48394	48424	4298	4298	4299	4300	4301	4301
E4_OBESITY_HYPER	50_60	UKBB	ST19_FRACT_WRIST_HAND_LEVEL	1.74466148341385	0.309771592813753	0.416104755970101	0.306394593503329	-11.5156949242281	0.607957170465192	0.379235890741827	0.578034613868761	0.578071241235683	0.707683114713083	271.950876820679	1.00034619594822	4.21548628750685e-06	0.592024264797604	0.471638476198546	0.665047820739517	0.966223863026094	0.54335543759026	355	53041	252	227	206	159	111	52	14	7	6	3	1	1	48736	48761	48782	48829	48877	48936	4394	4401	4402	4405	4407	4407
E4_OBESITY_HYPER	50_60	UKBB	ST19_INJURI_ABDOMEN_LOWER_BACK_LUMBAR_SPINE_PELVIS	1.52067672276301	1.15459196147171	0.268030820019524	0.593647844319769	1.74689556170509	-10.5066232536624	0.448310481483464	0.409160811115355	0.70762647901304	0.707581982853735	0.408962749502637	285.374224179205	0.000693801646006749	0.00477469488293823	0.70485537295398	0.401479967923063	1.94138728487719e-05	0.970630917962819	303	54000	231	196	161	113	77	35	15	12	8	7	6	0	49577	49612	49647	49695	49731	49773	4480	4483	4487	4488	4489	4495
E4_OBESITY_HYPER	50_60	UKBB	ST19_INJURI_ANKLE_FOOT	0.919312312229418	1.08446157247167	0.77095742462898	0.296893234699938	-10.5065125539651	1.65720558107125	0.707763738492869	0.500730079817662	0.707626866026749	1.00031284958811	237.398537462927	1.00032296247804	0.193979223317026	0.030329471151069	0.275934729135176	0.766618914710625	0.96469966299727	0.0975861025098976	202	54074	164	138	94	77	49	15	9	7	3	2	1	1	49596	49622	49666	49683	49711	49745	4507	4509	4513	4514	4515	4515
E4_OBESITY_HYPER	50_60	UKBB	ST19_INJURI_ELBOW_FOREA	1.07911009596292	-0.959420806289743	-0.60738712132533	-0.261377826619071	0.996786885868418	0.193815554789561	0.334520304274283	0.707576429823432	0.707565624212111	0.707595347772198	0.409011725153062	1.00033370650833	0.00125602085597755	0.175122926266704	0.390661650171178	0.711837913104628	0.014807145042055	0.846370935392312	768	53553	632	545	383	271	170	69	17	11	11	9	7	1	49210	49297	49459	49571	49672	49773	4462	4468	4468	4470	4472	4478
E4_OBESITY_HYPER	50_60	UKBB	ST19_INJURI_HEAD	0.650981491580905	0.221700725709294	0.505251759333465	0.66392285206575	-0.429012101087882	0.301839971828687	0.409327844879351	0.37893384861763	0.378937076873394	0.409101729791026	0.707524245666886	0.707491785330957	0.11175210708951	0.558504377970719	0.182420428161487	0.104615145016433	0.544277882712849	0.669646010187645	872	53331	668	587	448	333	226	120	25	19	14	8	4	2	49115	49196	49335	49450	49557	49663	4395	4401	4406	4412	4416	4418
E4_OBESITY_HYPER	50_60	UKBB	ST19_INJURI_HIP_THIGH	0.986606211163181	0.162271314117516	0.457794084387071	1.3245132766	0.432505229128712	-9.51051136298598	0.57800722676151	0.707558785483933	0.707575339564384	0.577907092687253	1.00029309152343	239.159209238764	0.087838815379895	0.818604905508426	0.517638492866403	0.0219106142106403	0.665466339771362	0.968279328662228	267	54033	225	177	126	86	49	19	9	7	6	4	1	0	49567	49615	49666	49706	49743	49773	4499	4501	4502	4504	4507	4508
E4_OBESITY_HYPER	50_60	UKBB	ST19_INJURI_KNEE_LOWER_LEG	0.596332061912225	0.800799507210343	1.0044713685665	1.04041454516159	0.598605604546918	-0.277175677037172	0.448214316296542	0.302760176537477	0.317447339530255	0.354561042915797	0.447931479458608	1.00032090990583	0.183366138072117	0.00816918418050044	0.00155502322209005	0.00334221707657922	0.181425877464017	0.781713490131903	769	53394	565	500	383	306	215	106	31	31	23	13	6	1	49176	49241	49358	49435	49526	49635	4391	4391	4399	4409	4416	4421
E4_OBESITY_HYPER	50_60	UKBB	ST19_INJURI_NECK	-12.0098644867068	-12.0087339100522	-12.0078103385487	0.765480556980096	-12.006043450894	-11.9896058043099	697.894256420132	500.766670101458	513.251664585036	1.00043606527629	576.203702286675	1084.84200493538	0.986270108365681	0.980868005640432	0.981334746295724	0.444184073183515	0.983376115862853	0.991182009385214	100	54187	77	67	67	48	38	12	1	1	1	1	0	0	49690	49700	49700	49719	49729	49755	4519	4519	4519	4519	4520	4520
E4_OBESITY_HYPER	50_60	UKBB	ST19_INJURI_SHOUL_UPPER_ARM	1.50405206165261	1.19375039957472	0.225110009323787	1.08497417282654	0.304504154996987	-10.5144482749955	0.354771325999577	0.317342614243574	0.577986559824011	0.447984651246551	0.707562669532048	259.611821768945	2.24020935964384e-05	0.000168756680403925	0.696926471998534	0.0154395847408469	0.666936373357213	0.967693986553312	480	53893	365	310	248	177	116	53	22	18	9	6	2	0	49511	49566	49628	49699	49760	49823	4475	4479	4488	4491	4495	4497
E4_OBESITY_HYPER	50_60	UKBB	ST19_INJURI_THORAX	1.73425130524816	1.07568049455109	-0.46254831708845	-0.10961299841643	1.1888226264185	-9.50551824196412	0.379243608451192	0.409173677950399	1.00036885105077	1.00035122516365	0.577907746057729	211.560631339992	4.80970042203192e-06	0.00856591995662702	0.643810439044927	0.912746824527728	0.0396751762565075	0.964162731161388	332	53982	265	217	167	117	73	28	15	10	5	4	3	0	49543	49591	49641	49691	49735	49780	4491	4496	4501	4502	4503	4506
E4_OBESITY_HYPER	50_60	UKBB	ST19_INJURI_WRIST_HAND	0.91386279225873	0.215085885398285	0.398480809170174	-0.175507741193995	0.38199070227092	0.365288378554852	0.354841459599445	0.378971683711026	0.378980151813636	0.577983377654894	0.44797836152052	0.70757977955368	0.0100120878189087	0.570339658985068	0.293049383681514	0.761390482949626	0.393826243881215	0.605679499597263	892	53410	663	586	489	380	270	127	22	17	14	9	7	2	49186	49263	49360	49469	49579	49722	4431	4436	4439	4444	4446	4451
E4_OBESITY_HYPER	50_60	UKBB	ST19_INJURY_MUSCLE_TENDON_WRIST_HAND_LEVEL	-11.0137019217049	0.93430808930972	0.36449255167404	0.636089145997908	-11.0124023195397	-11.0150308567727	390.491209577162	0.707718631924274	1.0004380567656	1.00039966155731	337.770525746861	474.173301052592	0.977498859037095	0.186778651102385	0.715609395292448	0.524883954606147	0.973991012493147	0.981466833630981	121	52926	85	79	72	55	42	26	2	4	2	1	0	0	48574	48580	48587	48604	48617	48633	4386	4384	4386	4387	4388	4388
E4_OBESITY_HYPER	50_60	UKBB	ST19_INJURY_OTHER_UNSPE_INTRAT_ORGANS	1.92889584181486	0.370774709473084	-10.5186461625255	0.978229159227177	2.09574913556678	-10.5221115735601	0.578222704441629	1.00038135566506	254.758009934401	1.00041570513391	0.707770164896593	669.660534592511	0.000850223016633243	0.710910626591828	0.967065681658917	0.328162035058515	0.0030658331630462	0.987463670772873	119	53718	94	73	60	37	22	8	4	3	3	3	2	0	49278	49299	49312	49335	49350	49364	4461	4462	4462	4462	4463	4465
E4_OBESITY_HYPER	50_60	UKBB	ST19_INJURY_POISO_CERTA_OTHER_CONSE_EXTER_CAUSES	1.05100450080252	0.765770235246474	0.702554496474872	0.769601881977464	0.693763367351525	0.68086603475116	0.139612308219238	0.121327390537034	0.141638507363541	0.158715060332046	0.168805407449052	0.259496759219634	5.15147900700968e-14	2.76161184860494e-10	7.04227570463836e-07	1.24114765954112e-06	3.95931817006566e-05	0.00869563657806125	5592	47815	4241	3699	2903	2174	1498	690	202	167	121	84	49	15	45377	45919	46715	47444	48120	48928	3587	3622	3668	3705	3740	3774
E4_OBESITY_HYPER	50_60	UKBB	ST19_INTRACRATRAUMA	1.80031755478792	2.36137773681531	-12.1689508813328	-12.1735422881949	2.30149346077302	-12.1871352002174	1.00281141872594	0.581747541543346	994.225899527783	1169.91984526132	1.00281595401973	1724.92875019901	0.072610644885817	4.92599343571547e-05	0.990234437048899	0.991697802027906	0.0217313615634122	0.994362754916328	138	20746	110	88	61	44	23	13	4	3	1	1	1	0	20187	20209	20236	20253	20274	20284	583	584	586	586	586	587
E4_OBESITY_HYPER	50_60	UKBB	ST19_INTRACR_INJURY	0.739229587727198	1.34929754739904	-11.5014265943289	-11.5013245962448	1.29485679932609	-11.5049233428015	1.00045391683854	0.577993559818441	420.839946593514	496.403120613981	1.00042508179668	726.246756779656	0.459971249871433	0.0195721276866722	0.978196774021717	0.981515208162589	0.195559533107704	0.987360746619614	138	52538	110	88	61	44	23	13	4	3	1	1	1	0	48264	48286	48313	48330	48351	48361	4298	4299	4301	4301	4301	4302
E4_OBESITY_HYPER	50_60	UKBB	ST19_OPEN_WOUND_HEAD	-0.238774230110432	-0.147233680460324	-0.616090443319611	-0.202984983051889	-0.157338448088083	0.763318888396819	1.00047850786939	0.707670322022178	1.00037978522449	1.00036224718789	1.00029867172559	1.00027209746414	0.811369213075382	0.835186760504996	0.537989200540349	0.839204222024029	0.875015142872637	0.445397052644693	345	52732	273	248	199	135	86	41	4	3	3	3	2	1	48475	48500	48549	48613	48662	48707	4325	4326	4326	4326	4327	4328
E4_OBESITY_HYPER	50_60	UKBB	ST19_OPEN_WOUND_WRIST_HAND	-0.444746072939446	0.149677860706537	0.679240184264529	0.645897042942243	1.06583578840583	1.43103875166025	1.00044905311482	0.578018904469694	0.500739221276744	0.577924325284829	0.500620720471222	0.707621875165803	0.656647555223814	0.795673998769755	0.174948116774835	0.26373135005941	0.0332519013954989	0.0431431752102973	403	53124	315	269	209	160	109	42	11	11	11	8	6	2	48797	48843	48903	48952	49003	49070	4404	4404	4404	4407	4409	4413
E4_OBESITY_HYPER	50_60	UKBB	ST19_OTHER_UNSPE_EFFEC_EXTER_CAUSES	-11.5060430912098	1.08890649129913	1.79926682153837	0.467877109115132	-11.5105168359665	-11.4976715324861	425.053651272473	0.578093778262076	0.448095910895462	1.00033944238597	407.910284800047	840.228922334303	0.978404201342719	0.0596169826085004	5.93548856505179e-05	0.639986019929416	0.977488076850054	0.989082108382731	158	54112	116	103	85	67	47	17	7	7	6	1	0	0	49639	49652	49670	49688	49708	49738	4508	4508	4509	4514	4515	4515
E4_OBESITY_HYPER	50_60	UKBB	ST19_OTHER_UNSPE_INJURI_HEAD	0.62705532240454	0.0823815309905831	1.61574415004579	0.539637767602539	0.28674230065455	-10.4973993340375	1.00046540670176	1.00035928338035	0.578014451472288	1.0004897249573	1.00036045774191	290.208087012902	0.530814192320931	0.934366849869597	0.00518459256003009	0.589629077681945	0.774388764964277	0.971145232988819	157	52490	110	94	63	62	53	36	6	5	4	1	1	0	48229	48245	48276	48277	48286	48303	4302	4303	4304	4307	4307	4308
E4_OBESITY_HYPER	50_60	UKBB	ST19_POISO_DRUGS_MEDICAM_BIOLO_SUBST	1.93278148902618	1.43357062735139	0.912721636942184	-0.136708428188231	1.37051640275154	1.68209666014101	0.379257388123915	0.354715227279335	0.500735357386149	1.00035670330963	0.447932406714567	0.577925632027278	3.46490842368204e-07	5.31173830948496e-05	0.0683393680979942	0.89129980016996	0.00221595765372398	0.00360762845222793	316	53812	216	195	168	116	92	45	20	14	10	7	8	3	49441	49462	49489	49541	49565	49612	4451	4457	4461	4464	4463	4468
E4_OBESITY_HYPER	50_60	UKBB	ST19_SEQUEL_INJURI_POISO_OTHER_CONSE_EXTER_CAUSES	1.6970234311883	1.44693386938345	-0.305000877680824	1.8203690239921	0.629239854471985	1.3533849841552	0.448273655492563	0.378972362832076	1.00042996499597	0.378976510445821	0.707613294238519	0.707562484864554	0.000153284952389165	0.000134512912755709	0.76046532188779	1.56007688997604e-06	0.373872736315082	0.0557809987072079	273	53951	181	165	137	115	84	45	18	13	9	10	4	2	49541	49557	49585	49607	49638	49677	4484	4489	4493	4492	4498	4500
E4_OBESITY_HYPER	50_60	UKBB	ST19_SUPERF_INJURY_HEAD	0.970305209654858	-0.634559591844058	0.866571890212551	0.148319264528654	0.229049740134006	1.11731613377863	0.57806847579817	1.00034765558506	0.577948418652257	1.00033943605012	1.00030298757274	1.00033770076762	0.0932437022421752	0.525859570362768	0.133771673983175	0.8821305292856	0.818884179565542	0.264020432410443	295	52764	243	199	133	92	58	30	9	7	6	3	2	1	48477	48521	48587	48628	48662	48690	4330	4332	4333	4336	4337	4338
E4_OBESITY_HYPER	50_60	UKBB	ST19_TOXIC_EFFECT_ALCOHOL	2.00894092929159	0.189837986017761	0.290290077833103	0.569898248943768	0.56072570575885	1.97728201280041	0.578376654628562	1.00047064248142	1.00035955251309	1.00034125361009	1.00034571068366	0.707639679804153	0.000513884138992962	0.849506070838451	0.771674144289422	0.568878588242782	0.575116670946672	0.00520293769973994	127	54066	85	87	78	55	42	22	6	3	4	4	3	2	49606	49604	49613	49636	49649	49669	4496	4499	4498	4498	4499	4500
E4_OBESITY_HYPER	50_60	UKBB	ST19_TOXIC_EFFECT_ETHAN	1.65561091311775	0.240316730564371	0.357821752781671	0.666940463649327	0.672075683819818	2.21835327335405	0.707952497184931	1.00046451134425	1.00034231003587	1.00032572322149	1.00032818034197	0.707593515749522	0.0193566421560515	0.810171219449799	0.720568350485164	0.504948895272872	0.50167588701109	0.00171814705864447	115	54153	81	82	72	49	37	18	5	3	4	4	3	2	49671	49670	49680	49703	49715	49734	4511	4513	4512	4512	4513	4514
E4_OBESITY_HYPER	50_60	UKBB	ST19_TOXIC_EFFEC_SUBST_CHIEF_NONME_SOURCE	2.04612986949825	1.05903100506635	0.762131162915829	0.347357987003954	0.342089206498497	1.80520194044065	0.501128191377715	0.57811300333481	0.707632609102006	1.00034364581566	1.0003503652142	0.707637157325214	4.44490628286865e-05	0.0669699822948428	0.281473420286228	0.728412029199108	0.732373926523182	0.0107405810512363	162	54093	106	108	98	72	53	28	10	6	5	4	3	2	49640	49638	49648	49674	49693	49718	4499	4503	4504	4505	4506	4507
E4_OBESITY_HYPER	50_60	UKBB	T1D_WIDE	2.41772884192025	1.13165376319422	2.32294442675194	1.95686606653122	-10.1636586703918	2.24252507073313	0.409775275971988	0.578230719282092	0.379294949925181	0.578199616738382	283.871735994009	1.00055160275476	3.63207520869334e-09	0.0503360331323761	9.10403762372895e-10	0.00071330725084095	0.971438882235264	0.025007375934635	185	46653	140	126	91	56	32	12	15	10	8	4	1	1	43706	43720	43755	43790	43814	43834	2977	2982	2984	2988	2991	2991
E4_OBESITY_HYPER	50_60	UKBB	T2D	1.7576369482346	1.53822633450948	1.77983653295983	1.79774639036258	1.32938888716822	1.26202945350679	0.169576878901132	0.148718481207807	0.158817323617054	0.194615880254031	0.268673617288433	0.448028905239907	3.5836364159323e-25	4.49237323037515e-25	3.77530594212576e-29	2.52539327142234e-20	7.4991622336101e-07	0.00484974285988595	1748	48769	1368	1113	790	523	325	132	144	115	78	44	19	5	45572	45827	46150	46417	46615	46808	3433	3462	3499	3533	3558	3572
E4_OBESITY_HYPER	50_60	UKBB	T2D_INCLAVO	1.70928238162867	1.48538727147759	1.72724339826304	1.74504264615617	1.27363924722565	1.20516294272884	0.169283512568594	0.148420256886316	0.158539941171007	0.194387982641408	0.268521669779928	0.447940587968227	5.68662930230453e-24	1.40590863319128e-23	1.22182896353336e-27	2.77967475661511e-19	2.10417675504665e-06	0.00713551598813206	1748	52125	1368	1113	790	523	325	132	144	115	78	44	19	5	48466	48721	49044	49311	49509	49702	3895	3924	3961	3995	4020	4034
E4_OBESITY_HYPER	50_60	UKBB	T2D_WIDE	1.76704223452788	1.46236005632816	1.76845873964757	1.81066286414687	1.44737136937862	1.23407066886414	0.16738325344696	0.1518818575873	0.156991586320499	0.191198971496265	0.251521559603204	0.448029694633399	4.72173636581214e-26	6.07414625568905e-22	1.96080517502585e-29	2.79723161766679e-21	8.69179232039029e-09	0.0058792766348411	1788	48450	1397	1147	816	533	331	136	146	116	82	47	21	5	45304	45554	45885	46168	46370	46565	3391	3421	3455	3490	3516	3532
E4_OBESITY_HYPER	50_60	UKBB	THYROID_DISORDER_IBD	2.6984751418656	2.04604265655714	2.21558993824182	1.81216262634693	0.977285582012838	-11.1271955923459	0.414870774508713	0.452521378755651	0.505181601516971	0.710990808088513	1.00242106544032	618.573566132641	7.80169974249081e-11	6.142396546772e-06	1.15597614153081e-05	0.0108098955365988	0.329597352887242	0.985648046946374	309	20937	236	191	133	101	81	36	17	11	6	3	1	0	20368	20413	20471	20503	20523	20568	625	631	636	639	641	642
E4_OBESITY_HYPER	50_60	UKBB	THYROTOXICOSIS	2.62176207673131	2.14314222324961	1.81039063986063	1.43876401615843	1.34204478225229	-11.1229503666597	0.505898329571348	0.504924961601346	0.710827819322306	1.00280867066899	1.00246617636413	762.026303341871	2.19061415863785e-07	2.19104153528456e-05	0.0108691904582951	0.151362820413292	0.180654285704931	0.988354056552377	228	20806	176	144	100	77	58	24	11	7	3	2	1	0	20244	20276	20320	20343	20362	20396	603	607	611	612	613	614
E4_OBESITY_HYPER	50_60	UKBB	TONGUEABNORMALITY	0.125171221468795	0.94248839675173	0.454933936909252	1.19352673870684	1.29523801513339	-9.49573262237391	1.00042602864303	0.500688291547237	0.70755957784927	0.577915467393173	0.577858682568931	213.136898520007	0.900430198526653	0.0597836886790423	0.520248743096963	0.0389015086783673	0.0249973136254043	0.964464187976767	230	53974	179	154	123	89	58	24	11	10	7	6	3	0	49528	49553	49584	49618	49649	49683	4486	4487	4490	4491	4494	4497
E4_OBESITY_HYPER	50_60	UKBB	TRAUMBRAIN_NONCONCUS	-11.5061679046855	1.62928130506731	-11.5055484450379	-11.5027374669245	1.64384632329233	-11.515948583354	505.512640861521	0.577957300782704	494.663927628932	572.333342836479	1.00047992600499	849.04837609976	0.981840610243803	0.00481684095181828	0.981443417865612	0.983965220761523	0.100370979692504	0.989178336452243	109	54192	88	66	44	32	17	10	3	3	1	1	1	0	49695	49717	49739	49751	49766	49773	4515	4515	4517	4517	4517	4518
E4_OBESITY_HYPER	50_60	UKBB	ULCERNAS	1.77415806611201	0.612027479538687	0.898699546533695	1.72244164809501	1.71796655503085	1.53844997823147	0.448675248396644	0.578140614573075	0.578094151533135	0.448065012677044	0.447909468793582	1.00032901933146	7.67865762143436e-05	0.289775820360889	0.120043681155611	0.000120957207504591	0.000125297965055031	0.124062316311152	246	51110	182	168	127	96	69	27	16	12	10	9	5	1	47076	47090	47131	47162	47189	47231	4082	4086	4088	4089	4093	4097
E4_OBESITY_HYPER	50_60	UKBB	VIT_DEF	4.65485775161391	4.14260955585217	3.47900635190134	3.89730832848625	3.32043071188062	4.03618259362917	0.328492172241481	0.325356371907311	0.514740910512653	0.515170462085385	0.716239984815449	1.00670724873786	1.39749290547025e-45	3.89997093999855e-37	1.39185037558759e-11	3.87611101997891e-14	3.55354732254963e-06	6.09012562236704e-05	585	49614	467	389	277	191	124	37	30	21	10	7	3	1	49526	49604	49716	49802	49869	49956	176	185	196	199	203	205
E4_OBESITY_HYPER	50_60	UKBB	VOCALCORDDYS	5.99148402857354	4.35119655042029	5.47008538876646	5.79540313479878	-11.412501254382	-11.7742088913302	0.673472006543943	1.04675497122111	0.774720509157442	0.77712045563553	4004.16262127624	7524.29960578914	5.76814781075614e-19	3.22674932097261e-05	1.65640844516123e-12	8.81560317362475e-14	0.997725904993416	0.998751451145189	145	24756	117	96	67	51	32	13	8	5	4	2	0	0	24756	24777	24806	24822	24841	24860	20	23	24	26	28	28
E4_OBESITY_HYPER	50_60	UKBB	VWXY20_ACCIDENTS	0.7787622416356	0.626855912858962	0.530231525916556	0.580202066790227	0.549670816341464	0.106774037393535	0.184967025757582	0.151580502632556	0.181717503484565	0.205920378653089	0.214763657217044	0.409023896663148	2.55058826625233e-05	3.54236100314701e-05	0.00352409642015382	0.00483834540824883	0.0104846399181741	0.794057061621056	3813	50375	2926	2530	1960	1465	1013	460	120	102	72	49	28	6	47160	47556	48126	48621	49073	49626	3982	4000	4030	4053	4074	4096
E4_OBESITY_HYPER	50_60	UKBB	VWXY20_COMPLICATIO_MEDICAL_SURGI_CARE	1.36673956522013	0.948781643877726	1.06237679013702	0.914972827074352	0.895604741752712	0.387523513892367	0.173978431996108	0.16659340011667	0.184572190480818	0.237267158611532	0.243862182950115	0.500609694666784	3.97232151289076e-15	1.23232102730301e-08	8.61876997793072e-09	0.000115117224257273	0.00024010868193502	0.438869827532638	2453	51800	1899	1533	1126	808	547	255	108	83	55	34	20	4	48180	48546	48953	49271	49532	49824	4066	4091	4119	4140	4154	4170
E4_OBESITY_HYPER	50_60	UKBB	VWXY20_DRUGS_MEDICAM_BIOLO_SUBST_CAUSI_ADVER_EFFEC_THERAPE_USE	1.29883610389129	1.24065232192394	1.33749376596698	0.833979036146746	0.709390743342385	0.671255603827461	0.334791539024621	0.278847205885199	0.317518313696027	0.50077566089038	0.578006969534182	1.00034016126008	0.00010465555748703	8.61830535638801e-06	2.52743411619858e-05	0.095838055511755	0.219708042314488	0.502203108795081	756	49802	618	448	314	209	131	57	34	27	16	7	4	1	46236	46406	46540	46645	46723	46797	3670	3677	3688	3697	3700	3703
E4_OBESITY_HYPER	50_60	UKBB	VWXY20_EXTER_CAUSES_MORBIDI_MORTA	1.01442074915363	0.787417141435498	0.820592792559769	0.772140525205587	0.705398425198905	0.24930310564953	0.139575551147527	0.119054359986902	0.133376014513637	0.158789715937602	0.166621480593798	0.317305867017323	3.65126632986989e-13	3.74250074299012e-11	7.62822863808304e-10	1.15818230221593e-06	2.30042949459319e-05	0.43205086098702	5911	47805	4486	3835	2985	2216	1547	731	210	176	125	83	47	10	45489	46140	46990	47759	48428	49244	3531	3565	3616	3658	3694	3731
E4_OBESITY_HYPER	50_60	UKBB	VWXY20_OTHER_EXTER_CAUSES_ACCIDENTAL_INJURY	0.752989767320743	0.726956772745037	0.616439991302521	0.695280929706726	0.557063134489772	0.116494962851812	0.2021657148747	0.156715993082484	0.190959327271514	0.214913386691308	0.237120453581875	0.447913580900522	0.000195612324353213	3.50625993869119e-06	0.00124605851513073	0.00121571140050459	0.0188095865934688	0.79479931173011	3215	50081	2490	2128	1618	1192	824	371	109	94	66	43	23	5	46741	47103	47613	48039	48407	48860	3956	3971	3999	4022	4042	4060
E4_OBESITY_HYPER	50_60	UKBB	VWXY20_OTHER_MEDICAL_PROCED_CAUSE_ABNORMAL_REACTION_PATIENT_COMPLICATION_WO_MENTION_MISAD_TIME_PROCED	0.653516843907563	0.930901679588126	1.41811926459292	1.12671911837006	0.843989204051726	-9.49905275423787	0.707669001124815	0.500638912355367	0.500632198469218	0.707542912323541	1.00027634547194	281.927663349586	0.355758093756709	0.0629665899372849	0.00461629012116489	0.11128603860511	0.398805747368864	0.973121779991721	255	54059	221	162	97	65	37	12	11	10	7	3	1	0	49593	49652	49717	49749	49777	49802	4489	4490	4493	4497	4499	4500
E4_OBESITY_HYPER	50_60	UKBB	VWXY20_SEQUEL_EXTER_CAUSES_MORBIDI_MORTA	0.52556745080713	1.72377022996277	0.825042023901075	1.78953765083068	1.87148663174551	1.82436177072904	1.00045157974536	0.409166021397268	0.707706921192146	0.500887478115577	0.500769782750212	0.707515056022226	0.599353651336166	2.52127167676108e-05	0.243696862855286	0.000353273758253539	0.000186066430435134	0.00992164178382479	173	54054	111	103	86	64	48	24	14	13	9	10	6	2	49601	49609	49626	49648	49664	49688	4501	4502	4506	4505	4509	4513
E4_OBESITY_HYPER	50_60	UKBB	VWXY20_SUICI_OTHER_INTENTI_SELF_H	1.63254226252825	1.35087902978023	0.395638721123267	0.0112858607545435	1.20369829396119	1.63864242767874	0.500986203853382	0.409270999737431	0.707618123612254	1.00038068650941	0.500699514451705	0.57792405329009	0.00111940869103635	0.000964454244891935	0.576084382115758	0.990998803591689	0.0162152972004465	0.00457691921958878	254	53891	164	158	139	103	87	49	15	11	7	6	7	3	49500	49506	49525	49561	49577	49615	4466	4470	4474	4475	4474	4478
E4_OBESITY_HYPER	50_60	UKBB	VWXY20_SURGI_OPERA_OTHER_SURGI_PROCED_CAUSE_ABNORMAL_REACTION_PATIENT_COMPLICATION_WO_MENTION_MISAD_TIME_PROCED	1.38521610322807	0.975554882384826	1.05265271351208	1.05083251481505	0.966575253817421	0.383215208922132	0.210519606652096	0.197916797477082	0.219882247081375	0.259639745960385	0.26843222554089	0.577889224113436	4.7049198573428e-11	8.26024581993502e-07	1.69000112711514e-06	5.18181504728678e-05	0.000317219107342144	0.507247821818083	1620	52564	1214	1021	778	574	400	189	76	57	39	27	16	3	48667	48860	49103	49307	49481	49692	4227	4246	4264	4276	4287	4300
E4_OBESITY_HYPER	50_60	UKBB	VWXY20_SURGI_OTHER_MEDICAL_PROCED_CAUSE_ABNORMAL_REACTION_PATIENT_COMPLICATION_WO_MENTION_MISAD_TIME_PROCED	1.37929919335196	1.01242489372867	0.999371334822854	1.00827341657564	1.01866711556901	0.357499781628548	0.202200651268796	0.187696844844156	0.21996267945475	0.259708193638707	0.259479572680898	0.577917260277876	9.01337084896725e-12	6.8930522557082e-08	5.53625548689125e-06	0.000103459514943741	8.64389010442859e-05	0.536179714395183	1798	50911	1370	1135	846	617	425	199	82	62	41	28	17	3	47316	47551	47840	48069	48261	48487	3941	3961	3982	3995	4006	4020
E4_OBESITY_HYPER	50_60	UKBB	VWXY20_TRANSPO_ACCIDENTS	1.10145184494147	0.339176996344906	0.129830725087541	0.0972777925745185	0.418540816319828	-0.0850455146549366	0.379545089169677	0.409388555869033	0.500990955524312	0.578136567047261	0.500787173142414	1.00039930120456	0.00370751131706229	0.407389361511706	0.795521172521379	0.866378014191794	0.403286643008701	0.932252192930494	725	47382	529	483	408	318	219	104	16	12	8	7	5	1	43919	43965	44040	44130	44229	44344	3643	3647	3651	3652	3654	3658
E4_OBESITY_HYPER	50_60	UKBB	VWXY20_UNSPE_FALL	0.439294913964155	-0.455635173505528	0.536828964629967	0.953841418357558	0.784020776441531	-10.0055835429258	0.577996517249091	0.707580483488501	0.50069426042847	0.500692909067444	0.577867166293933	196.55154092402	0.447236424231726	0.519618194169372	0.283644041726906	0.0567745085900453	0.174860935271787	0.959400704947543	508	53769	408	325	238	165	109	47	13	10	10	6	3	0	49407	49490	49577	49650	49706	49768	4449	4452	4452	4456	4459	4462
E4_OBESITY_HYPER	50_60	UKBB	WEIGHTLOSS	0.797666058533313	0.436658262412542	0.485999938318708	0.893889599350681	0.811497504156512	0.796592228297931	0.379044673732383	0.354536542619571	0.409118218673486	0.409092697948301	0.447913693101179	0.707570966939554	0.0353425468657734	0.218086885957538	0.234864713612888	0.0288848940449202	0.0700283299614316	0.260244898603475	851	53764	682	549	403	265	173	79	25	19	16	12	7	2	49444	49577	49723	49861	49953	50047	4464	4470	4473	4477	4482	4487
E4_OBESITY_HYPER	50_60	UKBB	Z21_ACQUI_ABSENCE_ORGANS_NOT_ELSEW_CLASSIFIED	1.61473212783462	1.37673996465772	1.30135721081885	1.92370143063849	0.955850486097474	1.200667407627	0.197478492238419	0.176468238900158	0.22213888617952	0.20429386516994	0.355778774967578	0.501538169265655	2.91603786164872e-16	6.11124475268369e-15	4.6761699242933e-09	4.67065579716594e-21	0.0072174088719491	0.0166671050406073	2014	31929	1639	1344	915	590	364	153	95	75	49	34	12	4	30721	31016	31445	31770	31996	32207	1488	1508	1534	1549	1571	1579
E4_OBESITY_HYPER	50_60	UKBB	Z21_ARTIF_OPENI_STATUS	2.33495381101757	1.95310220723136	2.16707059253074	1.62703307441858	1.82302520717672	2.64115718594726	0.411783276673957	0.411112523378271	0.449963209868939	0.708839206210521	0.708761698627997	0.708472441314518	1.42509104594793e-08	2.0264068023661e-06	1.46386654632165e-06	0.0217131549125598	0.0101075762779816	0.000193035721542606	309	28997	250	175	118	82	46	23	18	13	11	6	4	2	28056	28131	28188	28224	28260	28283	982	987	989	994	996	998
E4_OBESITY_HYPER	50_60	UKBB	Z21_ATTN_ARTIF_OPENI	-11.5090876019037	1.67795679324572	1.20395483630136	-11.5013899986114	-11.5042818608111	-11.5041645634063	451.699260302461	0.501136494455319	0.70783610478934	522.675766399908	605.365477122238	1145.34620379751	0.979672471027642	0.000813080835577065	0.0889627203309721	0.982444104804436	0.984838024702497	0.991985968154201	148	42506	124	97	78	49	28	10	5	5	2	0	0	0	39859	39886	39905	39934	39955	39973	2666	2666	2669	2671	2671	2671
E4_OBESITY_HYPER	50_60	UKBB	Z21_CARRIER_INFECTIOUS_DISEA	1.06059116516997	1.83162982124973	1.74354921636369	1.87539491053138	1.06125589407354	-9.5221156287168	0.707708810671124	0.378863263224238	0.500682435739779	0.577964398995367	1.00034035361146	270.93461040472	0.133970558704953	1.33453478835691e-06	0.000497041985407589	0.00117521695524675	0.288737706044302	0.971963769264029	186	53828	148	110	72	49	25	14	13	14	8	4	1	0	49406	49444	49482	49505	49529	49540	4447	4446	4452	4456	4459	4460
E4_OBESITY_HYPER	50_60	UKBB	Z21_DEPENDENCE_ENABL_MACHINES_DEVICES_NOT_ELSEW_CLASSIFIED	2.94524162864178	2.47829614034315	2.3147993941682	1.63087932060938	1.7491892649543	3.3209265729812	0.337412924158326	0.35666261080659	0.502427921467393	1.00130212698097	1.00121804519606	1.00180138641264	2.57175251832176e-18	3.68999898046149e-12	4.08074795671315e-06	0.103364159487881	0.080626711455302	0.000916578594581989	222	28972	179	134	76	39	28	5	19	12	6	3	2	1	27945	27990	28048	28085	28096	28119	1051	1058	1064	1067	1068	1069
E4_OBESITY_HYPER	50_60	UKBB	Z21_FACTO_INFLUENCI_HEALTH_STATUS_CONTACT_W_HEALTH_SERVI	1.14956626684283	0.814376543388256	0.83089252271796	0.985625032445444	1.05308804674133	0.83048391165208	0.0919188608779655	0.0824647990558529	0.0924491209237086	0.106184622762691	0.105686530928375	0.179707669501834	6.89489423033845e-36	5.31965995285357e-23	2.52767279637711e-19	1.66042169939203e-20	2.18495418860793e-23	3.81334072036834e-06	15342	37569	12234	10807	8473	5170	3540	1641	519	426	309	207	123	32	38081	39508	41842	45145	46775	48674	2077	2170	2287	2389	2473	2564
E4_OBESITY_HYPER	50_60	UKBB	Z21_FAMILY_HISTORY_OTH_SPECIFIC_DISORD	1.05920894953629	1.46097332251074	1.24312253388444	2.21704730071678	-12.1700743923754	1.69095677298276	0.709285902874697	0.450187913561929	0.579476444590847	0.450294134261025	602.518653182933	1.00130435995587	0.135346757001657	0.00117346640494985	0.0319327685413704	8.49865894011016e-07	0.983884890249351	0.0912665767504181	356	29047	280	241	181	128	90	35	13	12	8	6	1	1	28145	28184	28244	28297	28335	28390	965	966	970	972	977	977
E4_OBESITY_HYPER	50_60	UKBB	Z21_FIT_ADJ_OTH_DEVICES	0.560835577762155	1.55390283800412	0.493432870616734	1.66359379650404	1.79194564176855	1.97055077520024	0.708004360808116	0.334946326161671	0.707835937944017	0.501114672535327	0.500918223646016	0.707707868958997	0.428281516562946	3.49660219920827e-06	0.485739826735543	0.000900862684862638	0.000347132821741806	0.00536247551934946	343	42955	276	230	152	97	61	30	16	15	10	9	6	2	40269	40315	40393	40448	40484	40515	2737	2738	2743	2744	2747	2751
E4_OBESITY_HYPER	50_60	UKBB	Z21_FOLLOW__EXAM_TREAT_CONDI_OTH_MALIG_NEOPLASMS	0.233509208537808	1.03799112522199	1.00998958316935	1.60193036479494	0.981939610086543	1.70185644794375	0.50104321543087	0.251685518329779	0.302934009145826	0.27885054512476	0.40919916065478	0.500868238343662	0.641182542940863	3.72091609313405e-05	0.000855989401190531	9.20496836242546e-09	0.0164102239416944	0.00067926915281118	891	45727	706	624	453	305	194	75	37	40	29	19	9	4	42663	42745	42916	43064	43175	43294	3212	3209	3220	3230	3240	3245
E4_OBESITY_HYPER	50_60	UKBB	Z21_MEDICAL_OBSER_EVALU_SUSPECTED_DISEA_CONDI	1.35937439295122	1.08547745412365	0.833025743242353	1.24763997811012	1.39854890868705	0.90787941532285	0.27932097931815	0.244447498742681	0.302943685124296	0.303012066948369	0.289941150615082	0.577972090167061	1.13470953085766e-06	8.97358828796257e-06	0.00596369363932943	3.83071467435904e-05	1.41017411998027e-06	0.116228767925	976	45801	747	648	515	345	244	102	46	37	30	25	15	3	42681	42780	42913	43083	43184	43326	3303	3312	3319	3324	3334	3346
E4_OBESITY_HYPER	50_60	UKBB	Z21_OTHER_MEDICAL_CARE	1.37428134436005	1.09398013039185	1.39406586945658	0.962329773502379	0.986652593238342	-0.0276216537335616	0.198962723286849	0.176868790303464	0.172006450049958	0.231536306621772	0.231323063141489	0.707676905912327	4.94207407716004e-12	6.19986927063851e-10	5.28626935612437e-16	3.23471032971271e-05	1.99671149850265e-05	0.96886531653074	2349	44489	1760	1335	1029	859	660	259	102	91	66	38	20	2	42052	42477	42783	42953	43152	43553	2924	2935	2960	2988	3006	3024
E4_OBESITY_HYPER	50_60	UKBB	Z21_OTHER_ORTHOPA_FOLLOW__CARE	-12.0011074828632	-0.274200613166923	0.625648005400273	-12.0037685865201	0.708097347701549	0.583377514771322	490.557005043785	1.00056387262597	0.707988614562912	420.326002232305	0.707901130179004	1.00044394186629	0.980482302351251	0.784049205246604	0.376859349736053	0.977216922435279	0.317176386545913	0.559813433690448	258	42466	181	168	143	119	96	58	2	4	3	2	2	1	39880	39893	39918	39942	39965	40003	2661	2659	2660	2661	2661	2662
E4_OBESITY_HYPER	50_60	UKBB	Z21_OTHER_SPECIAL_EXAM_INVES_PERSONS_WO_COMPLA_REPOR_DIAGNOSIS	-11.162971057933	1.77493957057069	1.55527672058489	1.24137305039057	-11.1691484307962	3.04664937294623	420.382603226887	0.500937096922685	0.707759939465195	1.00049536422315	470.25191722749	0.708028197263323	0.978815213659274	0.000395245188594164	0.0279873517459676	0.21469500464571	0.98105089433328	1.68496508930732e-05	113	44849	90	78	49	34	22	11	6	7	3	3	2	2	41742	41754	41783	41798	41810	41821	3124	3123	3127	3127	3128	3128
E4_OBESITY_HYPER	50_60	UKBB	Z21_PERSONAL_HISTORY_ALLERGY_DRUGS_MEDICAM_BIOLO_SUBST	1.5006187530025	1.11308272139264	1.22687651884702	1.22244257231155	1.47807470217932	0.124200903373005	0.161963795580957	0.149772290297934	0.165019350492836	0.200114008942693	0.183590080182437	0.578591632714425	1.94804534278587e-20	1.07102582025823e-13	1.04771181120697e-13	1.00426671078975e-09	8.21532956604624e-16	0.830031840217734	3515	32592	2743	2385	1774	1196	802	356	151	121	85	57	34	3	31695	32053	32664	33242	33636	34082	1518	1548	1584	1612	1635	1666
E4_OBESITY_HYPER	50_60	UKBB	Z21_PERSONAL_HISTORY_CERTA_OTH_DISEA	1.47995920859636	1.11569533485132	1.29366392217877	1.52268205311982	1.17734156003713	1.2572350357876	0.115547454620704	0.10856268426457	0.118918202980184	0.131468878469469	0.172140315892639	0.290520241888132	1.47446149661834e-37	8.94980101748675e-25	1.45779937161702e-27	5.0802901844659e-31	7.95091575409802e-12	1.50790874562261e-05	5982	36774	4819	3951	2801	1788	1097	438	282	215	156	101	45	12	35553	36421	37571	38584	39275	39934	2102	2169	2228	2283	2339	2372
E4_OBESITY_HYPER	50_60	UKBB	Z21_PERSONAL_HISTORY_MALIG_NEOPLASM	1.46717689594969	1.041663634672	1.44045940676045	1.50727795420269	0.838347899361741	-12.4595002298307	0.217895535505932	0.212767418385531	0.212724777940108	0.253516065348812	0.3800985427493	473.17389522883	1.65748310058607e-11	9.79138399359201e-07	1.27480585753939e-11	2.75626279718902e-09	0.0274115483032916	0.978992724924229	2123	31944	1762	1425	953	629	389	172	75	57	41	22	7	0	30872	31209	31681	32005	32245	32462	1358	1376	1392	1411	1426	1433
E4_OBESITY_HYPER	50_60	UKBB	Z21_PERSONAL_HISTORY_MEDICAL_TREAT	1.88425551856269	1.23731561870938	1.44104236001209	1.17741616246078	1.49989052803086	1.47611982750872	0.134746126407261	0.147283979879941	0.166051725053405	0.245099276842782	0.244914132420117	0.448578886711952	1.95901149100117e-44	4.43130266114546e-17	4.01820226978007e-18	1.55656137395917e-06	9.11698116553736e-10	0.000999532529949633	2936	34346	2471	1931	1256	745	423	139	156	105	66	33	22	5	32844	33384	34059	34570	34892	35176	1811	1862	1901	1934	1945	1962
E4_OBESITY_HYPER	50_60	UKBB	Z21_PERSONAL_HISTORY_OTH_DISEA_CONDI	1.58694592152642	1.31550857723644	1.27700608267171	1.80599826882841	1.31506259834109	1.32805894492743	0.156589187719943	0.139440119794408	0.166947707526925	0.157545107181781	0.207660127720853	0.318504614021716	3.88538020749772e-24	3.93919170865772e-21	2.02330740550633e-14	2.01511907656955e-30	2.40807627083522e-10	3.05041801599368e-05	3566	32953	2805	2359	1701	1136	757	357	162	133	100	69	32	10	31977	32423	33081	33646	34025	34425	1575	1604	1637	1668	1705	1727
E4_OBESITY_HYPER	50_60	UKBB	Z21_PERSONAL_HISTORY_RISK__NOT_ELSEW_CLASSIFIED	1.66513393296902	1.83469816958298	1.7125286724186	1.33009579483309	1.77409495655039	1.98040995484383	0.281719696093644	0.201511997226058	0.246897436883393	0.356557194050438	0.304758416190748	0.449426225579702	3.40852845700589e-09	8.65372607206583e-20	4.02802608277476e-12	0.000191186997987408	5.83861602057149e-09	1.05039972077338e-05	1119	29949	838	725	567	383	245	112	62	54	33	22	16	5	28957	29070	29228	29412	29550	29683	1211	1219	1240	1251	1257	1268
E4_OBESITY_HYPER	50_60	UKBB	Z21_PERSONS_ENCOUNTERI_HEALTH_SERVI_CIRCUMSTANC_RELATED_REPRODUCTION	1.28065042157186	-0.275534818067033	-0.480791988586223	0.0406159277700887	0.705225655876387	0.718004561229399	0.708674945580852	1.00073956569068	1.00071019194172	0.708137938464312	0.409817353375161	0.448383751125606	0.0707458247351485	0.783061801994655	0.630906896430711	0.954261647985302	0.0852818275948854	0.109306706839191	406	52909	127	143	175	210	237	204	5	4	8	10	9	5	48766	48750	48718	48683	48656	48689	4417	4418	4414	4412	4413	4417
E4_OBESITY_HYPER	50_60	UKBB	Z21_PERSONS_ENCOUNTERI_HEALTH_SERVI_EXAM_INVES	0.992401585102889	0.448719805754024	0.459650651437608	1.24302009807138	0.8493849722547	0.60504635726891	0.128314566853665	0.12073047345906	0.137116917472609	0.149919789624576	0.187434152761003	0.35447769732944	1.04112323723514e-14	0.000201836217544143	0.000801566181600427	1.12079284528949e-16	5.85262454847621e-06	0.0878467371843479	6487	50085	5545	5099	4116	1434	986	424	221	171	119	79	36	8	47002	47448	48431	51113	51561	52123	3804	3854	3906	3946	3989	4017
E4_OBESITY_HYPER	50_60	UKBB	Z21_PERSONS_ENCOUNTERI_HEALTH_SERVI_OTH_CIRCUMSTANC1	1.04453570788941	0.603883900923293	0.911169960330159	1.02970704765672	0.874909723801235	0.561346563702551	0.22032110246424	0.205948850621672	0.201901251111359	0.214950114406076	0.219742596495662	0.378835570767101	2.12697568460956e-06	0.00336566337410418	6.39325324908283e-06	1.66410496252465e-06	6.84757206357362e-05	0.138401939706471	2183	52029	1585	1380	1067	827	642	360	87	74	60	41	26	7	48383	48588	48901	49141	49326	49608	4157	4170	4184	4203	4218	4237
E4_OBESITY_HYPER	50_60	UKBB	Z21_PERSONS_ENCOUNTERI_HEALTH_SERVI_SPECIFIC_PROCED_HEALTH_CARE	1.25290173875359	0.836863713996869	1.09159101900209	0.583557595920092	0.83103691712406	0.737275150445812	0.126721978586127	0.120343220851269	0.123718904223237	0.181813421073053	0.164405044430888	0.278529876455339	4.7396289944953e-23	3.551353074609e-12	1.11279546974775e-18	0.00132896306593698	4.30810462797133e-07	0.00812036907848134	5534	48621	4253	3496	2618	1935	1377	624	223	179	129	72	48	13	46104	46861	47739	48422	48980	49733	3575	3619	3669	3726	3750	3785
E4_OBESITY_HYPER	50_60	UKBB	Z21_PERSONS_W_POTEN_HEALTH_HAZARDS_RELATED_COMMUNICAB_DISEA	0.910624595952302	1.62059963064394	1.27152108094284	1.45433590932616	0.532667173826474	-9.51001388994209	0.578043201941369	0.334324440249799	0.500670012716729	0.577933561244442	1.00033675529887	211.682989045203	0.115173987470439	1.25098838603653e-06	0.0110966946862488	0.0118546629796685	0.594388150728484	0.964166503910622	308	54092	250	192	118	75	43	24	16	16	8	4	1	0	49639	49697	49771	49814	49846	49865	4495	4495	4503	4507	4510	4511
E4_OBESITY_HYPER	50_60	UKBB	Z21_PERSONS_W_POTEN_HEALTH_HAZARDS_RELATED_FAMILY_PERSONAL_HISTORY_CERTA_CONDI_INFLUENCI_HEALTH_STATUS	1.20792508855197	0.912697196349899	0.898418414798853	1.19043980638061	0.975834262606203	0.922730508824752	0.0891601001506487	0.0796454594766211	0.0920839525076268	0.0959916519902405	0.111210595961846	0.181983959942665	8.16169736685992e-42	2.10726163783834e-30	1.72998968605973e-22	2.56499182709381e-35	1.71433389776482e-18	3.96991484789273e-07	13822	42664	10907	9390	7008	4808	3154	1384	532	432	309	218	113	31	42462	43979	46361	48561	50215	51985	2585	2685	2808	2899	3004	3086
E4_OBESITY_HYPER	50_60	UKBB	Z21_PRESENCE_CARDIAC_VASCULAR_IMPLANTNTS_GRAFTS	2.16721887698913	1.38954384331214	1.80504001911672	1.34158691449724	2.03129183367522	2.05925144247753	0.240759436997384	0.292419310763345	0.305151462580835	0.502194681068541	0.449452665540243	0.708644547835501	2.22462425801879e-19	2.015258973698e-06	3.31419183357433e-09	0.00755248009331658	6.1992028430842e-06	0.003661963951904	788	30160	677	494	305	179	86	30	45	29	19	9	7	2	29024	29207	29396	29522	29615	29671	1202	1218	1228	1238	1240	1245
E4_OBESITY_HYPER	50_60	UKBB	Z21_PRESENCE_OTH_DEVICES	2.82846837570641	1.33276495128787	-12.1776549248257	1.65645578853665	-12.1793570851008	-12.1811446403252	0.45239176677897	0.71010351713907	654.437904709795	0.709496070722067	755.280310340851	1240.78524576933	4.04569883318689e-10	0.0605372720355335	0.985153973975907	0.0195594436788725	0.987134180907956	0.992167064239085	180	28791	124	112	99	83	59	25	8	4	2	2	0	0	27886	27898	27911	27927	27951	27985	953	957	959	959	961	961
E4_OBESITY_HYPER	50_60	UKBB	Z21_PRESENCE_OTH_FUNCTIONAL_IMPLANTNTS	1.57426861260949	1.55274598043972	1.74465507138009	0.928830564552761	1.60386946052019	2.15701060516359	0.227180060279061	0.186316301794486	0.221361593436732	0.448767582351895	0.37968789069339	0.50120445732654	4.22010324803332e-12	7.82058489346968e-17	3.23548134454917e-15	0.0384770435545352	2.39813824526803e-05	1.68003915115878e-05	1352	32134	1167	887	530	301	147	56	76	59	33	14	10	4	30587	30867	31224	31453	31607	31698	1656	1673	1699	1718	1722	1728
E4_OBESITY_HYPER	50_60	UKBB	Z21_PREVIOUS_SUICIDE_ATTEMPT	1.93652010874802	1.16179323745573	1.07477924035887	0.939541660989591	1.99015072261109	1.97015716387973	0.448274506024686	0.500756837929673	0.577974835092843	0.707668748261813	0.448052177583754	0.707589154635393	1.5606983210982e-05	0.0203368402741521	0.062947715767184	0.184291307793829	8.92163455593135e-06	0.00536394934303275	213	54125	145	130	102	81	52	25	16	11	9	8	7	2	49678	49693	49721	49742	49771	49798	4499	4504	4506	4507	4508	4513
E4_OBESITY_HYPER	50_60	UKBB	Z21_PROBL_RELATED_LIFESTYLE	0.775589823621645	0.675683016847409	0.984128957946469	0.933667862424947	0.867811905514567	0.0575431472538514	0.269026520115094	0.210343148775917	0.206014691837672	0.237333786024573	0.23091247749733	0.500663972008063	0.00393970818397273	0.00131681763632533	1.77943620310292e-06	8.35485479179608e-05	0.000171150039590608	0.90849769789355	1932	51540	1386	1236	964	758	594	338	76	69	52	34	22	4	47937	48087	48359	48565	48729	48985	4073	4080	4097	4115	4127	4145
E4_OBESITY_HYPER	50_60	UKBB	Z21_TOBAC_USE	-0.804293382007285	0.553406702746529	0.95663799957119	1.26802427999243	1.12301834735872	0.377715465603074	1.0004945265436	0.379020578606009	0.334523164703727	0.302747476162617	0.278543006577307	0.500619600341278	0.421457136146957	0.144263494597458	0.00424033524483881	2.80941331158818e-05	5.53608793006595e-05	0.450551470764663	719	52791	469	404	344	305	278	200	27	29	26	22	16	4	48685	48750	48810	48849	48876	48954	4329	4327	4330	4334	4340	4352
E4_OBESITY_HYPER	50_60	UKBB	Z21_TRANSPLANTED_ORGAN_TISSUE_STATUS	2.05196324084898	0.934346539577676	-12.1700065836963	-12.1700848361803	-12.1694640201551	3.17336549869396	0.70946812960027	1.00145163223296	867.292518392964	1020.53753105191	1225.99030875649	1.00187235605784	0.0038248651626468	0.350824006961481	0.98880430592948	0.990485315479788	0.992080142937299	0.00153790121057012	141	28684	120	88	59	41	24	6	3	1	0	1	1	1	27764	27796	27825	27843	27860	27878	938	940	941	940	940	940
E4_OBESITY_HYPER	60_70	UKBB	AB1_BACTINF_NOS	1.12881458486871	1.31803450216008	-11.515502399764	2.11985787214493	-11.5128522261883	-11.5342392915662	0.577829844921546	0.447730332456272	338.136498887339	0.447755263175602	466.464081040905	929.776010812295	0.0507554642070549	0.0032419551759159	0.972832670027569	2.19691108086397e-06	0.980309320935512	0.990102180199863	271	64944	214	143	88	65	42	12	10	8	4	5	0	0	59595	59666	59721	59744	59767	59797	5396	5398	5402	5401	5406	5406
E4_OBESITY_HYPER	60_70	UKBB	AB1_BACT_INTEST_OTH	0.623089790457889	0.81979569523164	0.892451661995185	0.754878864086724	0.298239171599016	1.26860024940826	0.577899779862604	0.408896840337932	0.447798172192676	0.577798668383782	0.707408013601034	0.707392615350534	0.280945864750259	0.0449741518897283	0.0462639157484573	0.191391458343371	0.673321182661914	0.0729174961073204	491	63882	363	274	212	149	119	52	17	14	10	6	3	2	58780	58869	58931	58994	59024	59091	5213	5216	5220	5224	5227	5228
E4_OBESITY_HYPER	60_70	UKBB	AB1_CANDIDIASIS	1.27560416288234	0.725249001228465	0.573590002382371	0.805715918345567	0.521779605778294	0.446303139891828	0.259284461663483	0.268152670011617	0.334035071285816	0.354233263098846	0.447697219926063	0.707437949700716	8.66728672851607e-07	0.00683841571048949	0.0859508499412401	0.0229338454308519	0.243827055640603	0.528123901543343	1225	63485	931	697	508	366	237	118	41	32	21	14	6	2	58382	58616	58805	58947	59076	59195	5356	5365	5376	5383	5391	5395
E4_OBESITY_HYPER	60_70	UKBB	AB1_DERMATOPHYTOSIS	0.313999264757636	0.159553236577733	0.17069041988343	0.430446118572664	0.426058450204108	0.690803085354863	0.302600679345651	0.230534335393022	0.243566818116627	0.22467833972553	0.219177226544584	0.278125919570241	0.299424304540625	0.488873379331659	0.483430929187082	0.0553863893093099	0.0519075995765293	0.0129996762576344	2534	62958	1601	1548	1368	1250	995	564	65	62	53	47	30	13	58557	58610	58790	58908	59163	59594	5269	5272	5281	5287	5304	5321
E4_OBESITY_HYPER	60_70	UKBB	AB1_GASTROENTERITIS_NOS	1.10522959608514	1.04701911000387	0.603685662688109	1.1511653133403	1.0896626906429	0.806727066403791	0.17055217614814	0.13772812632141	0.205231023698267	0.193606242187693	0.236558118027994	0.707384396573054	9.15392516091233e-11	2.91426876767499e-14	0.00326634003510964	2.74924990718936e-09	4.09855015677425e-06	0.25410444597503	3079	66490	2316	1870	1338	908	550	143	119	97	60	45	19	2	61558	62004	62536	62966	63324	63731	5576	5598	5635	5650	5676	5693
E4_OBESITY_HYPER	60_70	UKBB	AB1_HERPES_SIMPLEX	0.775871788141502	0.89261169992082	0.646186766247073	0.826466437895202	-0.380731394524077	0.368658434034675	0.707560563302707	0.500518478768768	0.577868252787457	0.577826870338134	1.00023586809022	1.00033138723864	0.272840471266254	0.0745254237245443	0.263470880494974	0.152630604520022	0.703469198699758	0.712473379001393	305	61741	176	156	150	124	111	65	10	8	7	5	2	1	56501	56521	56527	56553	56566	56612	5359	5361	5362	5364	5367	5368
E4_OBESITY_HYPER	60_70	UKBB	AB1_INFECT_PARASIT	0.911544437443146	0.766115610933365	0.502246001569172	0.793466398319406	0.703403980716227	0.493225396904987	0.10630415506038	0.0869815604593887	0.109818573629696	0.107456489930286	0.11471029792289	0.19741114966649	9.9197747148929e-18	1.27633438404127e-18	4.79836521677086e-06	1.53521004117197e-13	8.67790402560921e-10	0.0124731480560167	11306	52641	7909	6680	5295	4187	3078	1533	376	315	230	174	96	26	51369	52598	53983	55091	56200	57745	4293	4354	4439	4495	4573	4643
E4_OBESITY_HYPER	60_70	UKBB	AB1_INTESTINAL_INFECTIONS	0.978178623498486	0.859160554451313	0.548438552868561	0.988391960446285	1.08354722424504	0.431627338635982	0.161731573851052	0.132996452964914	0.18084279443618	0.175334708408058	0.183647683533984	0.500380691620822	1.46508364504594e-09	1.04684939491776e-10	0.0024239147991101	1.72865139382812e-08	3.63191092370551e-09	0.388358580055755	3975	67007	2920	2392	1786	1264	853	299	146	122	83	62	31	4	62282	62810	63416	63938	64349	64903	5634	5658	5697	5718	5749	5776
E4_OBESITY_HYPER	60_70	UKBB	AB1_MYCOSES	0.837514018027113	0.349699650041633	0.322643465015239	0.715067047684338	0.472718319721231	0.516457897842429	0.184187289430517	0.170443767288319	0.18695682038518	0.165792404719586	0.186785646252013	0.268028589441953	5.43957777116718e-06	0.0401987282313449	0.0843897682873788	1.61034752223689e-05	0.0113800623462215	0.0539950658143883	3956	64084	2626	2349	1979	1723	1328	727	123	109	88	73	39	14	59840	60117	60487	60743	61138	61739	5451	5465	5486	5501	5535	5560
E4_OBESITY_HYPER	60_70	UKBB	AB1_OTHER_BACTERIAL	1.30346186993244	0.899592319574068	0.369274150147692	0.663064236437825	0.410194610912813	1.0958364604936	0.201259065077813	0.205160150442873	0.333976602610371	0.378499200747634	0.500374880106684	0.70745735990103	9.38513378247236e-11	1.16076555820554e-05	0.268861289699079	0.0798039612478985	0.412344620588657	0.121386813678001	1939	67625	1613	999	637	385	214	68	62	41	18	12	6	2	62094	62708	63070	63322	63493	63639	5795	5816	5839	5845	5851	5855
E4_OBESITY_HYPER	60_70	UKBB	AB1_OTHER_BACT_INOTHER	1.38582342140561	1.38385753181999	1.1866538415619	0.996958418635361	1.01028737189719	0.709585342071514	0.193856188174232	0.155787778516459	0.201161031479627	0.268075485248633	0.267975301370199	0.50039552838717	8.75914043130534e-13	6.51008954565854e-19	3.65657071956092e-09	0.000200055322736168	0.000163197550610007	0.15617648077247	1902	66160	1435	1053	766	511	357	183	95	75	51	30	18	4	61098	61480	61767	62022	62176	62350	5434	5454	5478	5499	5511	5525
E4_OBESITY_HYPER	60_70	UKBB	AB1_OTHER_SEPSIS	1.38782982034774	0.998161634190984	0.504459578804436	0.160727367354902	0.0851360001177359	1.51466663017643	0.214406448458358	0.219204348645686	0.354170317823996	0.57770104327698	0.707371252597727	0.707439612217694	9.61445713028773e-11	5.27439245737771e-06	0.154347560408683	0.780844302625941	0.904201564092324	0.0322696587027812	1604	67315	1360	802	507	281	146	44	53	34	13	6	4	2	61752	62310	62605	62831	62966	63068	5754	5773	5794	5801	5803	5805
E4_OBESITY_HYPER	60_70	UKBB	AB1_OTHER_SUPERF_MYCOSIS	1.2557825958946	1.06798146449955	1.15067459564033	1.23339238769154	1.53131651127741	-0.272202848522185	0.409102117635906	0.317094495157955	0.317087540330869	0.317066438817184	0.278259074044181	1.00023194724669	0.00214340836276687	0.000757093564150301	0.000284646689108371	0.000100239087966047	3.72949978894949e-08	0.785514584528079	579	62490	324	317	292	277	232	124	36	34	30	22	14	1	57497	57504	57529	57544	57589	57697	5212	5214	5218	5226	5234	5247
E4_OBESITY_HYPER	60_70	UKBB	AB1_OTHER_VIRAL	0.906350559936233	0.893474960738006	0.668469674062079	1.05198821407541	0.761189724137945	0.95238673330303	0.334230243543506	0.243510971964294	0.289541442430616	0.259217386127504	0.30222590142886	0.408808588476945	0.00669280247408383	0.000243371250664833	0.0209592091086793	4.94261017123232e-05	0.0117818470525818	0.0198239060808162	1154	67015	683	641	582	500	408	216	45	44	34	29	15	6	61627	61669	61728	61810	61902	62094	5814	5815	5825	5830	5844	5853
E4_OBESITY_HYPER	60_70	UKBB	AB1_PEDICULOSIS_ACARIASIS_OTHERINFEST	-10.4960686424983	0.341197881542964	1.45328632722754	0.38235264402066	1.11898993121254	-10.4953204856213	318.367653384887	1.00027667881695	0.577749494584075	1.00024892408668	0.70743554271787	341.643916311211	0.973699795853215	0.733025662369001	0.0118888499914295	0.702270382110079	0.113705439126546	0.975492795764407	124	69290	67	65	64	64	53	29	5	5	4	3	2	0	63361	63363	63364	63364	63375	63399	5981	5981	5982	5983	5984	5986
E4_OBESITY_HYPER	60_70	UKBB	AB1_SCABIES	-9.49705014157827	0.515744638027509	1.60809313891174	0.532277558787565	1.29572704094593	-9.50090388779772	209.5356789636	1.00026589386952	0.577781823119092	1.00023402260237	0.707461621604035	264.226763502704	0.963848848533541	0.606128542272645	0.00538225226336294	0.594620016196387	0.0670236120316896	0.971316337522827	108	69287	56	53	55	54	47	22	5	5	4	3	2	0	63353	63356	63354	63355	63362	63387	5981	5981	5982	5983	5984	5986
E4_OBESITY_HYPER	60_70	UKBB	AB1_SEPSIS	1.35623318644371	0.961710038418048	0.697628776940633	0.118826174197258	0.0698741384105264	1.48576544423091	0.214396179213213	0.219193196245854	0.316913889018585	0.577697808244778	0.707371401100541	0.707441027122384	2.51879530553183e-10	1.14661258477375e-05	0.0277134014724397	0.837033730248168	0.921312958148516	0.0357115249436225	1649	67386	1398	826	519	291	150	46	55	36	15	6	4	2	61816	62388	62695	62923	63064	63168	5766	5785	5806	5815	5817	5819
E4_OBESITY_HYPER	60_70	UKBB	AB1_SEPSIS_BACT	1.60901921722449	1.43824773262703	1.248886905065	0.490165260896135	1.19499569586955	2.25319266562956	0.230559104906589	0.214244487046463	0.302260330984089	0.577730493993367	0.500377713918955	0.577698484560734	2.97773176542511e-12	1.90513742358719e-11	3.59893796208716e-05	0.396197213366146	0.0169317107544885	9.60768162943e-05	1139	65357	955	547	327	188	105	33	55	37	18	8	6	3	60096	60504	60724	60863	60946	61018	5390	5408	5427	5437	5439	5442
E4_OBESITY_HYPER	60_70	UKBB	AB1_SEPSIS_BACT_IMPL	1.65487792350428	1.49249590596935	1.1008506544064	0.134782004437729	1.22774709961577	2.29275675293762	0.230558883227035	0.214252550060836	0.33401012495511	0.707419344158173	0.500375992913258	0.577687610894295	7.09041893187606e-13	3.25942481412769e-12	0.000981208529523511	0.848896720423902	0.0141414904574265	7.22196523288106e-05	1092	65287	917	523	313	179	101	31	52	34	15	7	6	3	60032	60426	60636	60770	60848	60918	5378	5396	5415	5423	5424	5427
E4_OBESITY_HYPER	60_70	UKBB	AB1_SEPSIS_CONDITION	1.32908376277521	1.07229222665246	0.990821562632017	0.747184901451707	0.736117814946154	0.641555590275387	0.114144968565389	0.10423234506055	0.132962733773198	0.190151150501865	0.209421224186438	0.378472168138889	2.46705238032678e-31	8.02166437267005e-25	9.20234681644489e-14	8.51488250641891e-05	0.000439736498671821	0.0900527347860461	5825	64834	4664	3304	2203	1396	850	333	239	174	100	52	28	7	60511	61871	62972	63779	64325	64842	5245	5310	5384	5432	5456	5477
E4_OBESITY_HYPER	60_70	UKBB	AB1_SEPSIS_EXPLICIT	1.37257408269479	0.976024276028421	0.71436721886246	0.133238595076793	0.0863884116463321	1.50621871146527	0.214433905761384	0.21922391715483	0.316933243905186	0.577709087730066	0.707379920745777	0.707450116671745	1.54444397065041e-10	8.50029766181196e-06	0.0241962300847447	0.817600177103006	0.902800427291115	0.0332475466235971	1657	66474	1405	831	522	293	151	46	55	36	15	6	4	2	61128	61702	62011	62240	62382	62487	5543	5562	5583	5592	5594	5596
E4_OBESITY_HYPER	60_70	UKBB	AB1_SEPSIS_FUNGAL	2.16244416634953	0.0207370700780898	1.25954768404795	-10.1758658519367	1.51654126224946	-10.1510937788665	0.378739111839822	1.00025733588094	0.707463058105497	280.783687648398	1.00025118343775	585.444046123414	1.13250202779128e-08	0.983459653539913	0.0750150398709751	0.971090238964694	0.129478791552134	0.986166064491105	248	63872	213	117	67	34	22	6	11	4	3	1	1	0	58729	58825	58875	58908	58920	58936	5167	5174	5175	5177	5177	5178
E4_OBESITY_HYPER	60_70	UKBB	AB1_SEPSIS_FUNGAL_IMPL	2.16336674668389	0.0206999866158742	1.25951062173252	-10.1758597116088	1.51650579750717	-10.1510928525228	0.378739302276882	1.00025733308169	0.707463054129329	280.777660962745	1.00025118053404	585.429680630671	1.11642483065905e-08	0.983489227858579	0.0750236064795667	0.971089636147084	0.129487753862391	0.986165726325162	247	63870	212	117	67	34	22	6	11	4	3	1	1	0	58727	58822	58872	58905	58917	58933	5167	5174	5175	5177	5177	5178
E4_OBESITY_HYPER	60_70	UKBB	AB1_SEPSIS_IMPLICIT	1.45357095982429	0.905038751712042	1.18506159820967	1.13565788049616	1.02674811341212	1.38535991648726	0.214423784625558	0.230379828181225	0.250879228030398	0.316937683952556	0.378464992793295	0.57766842427301	1.21041293585808e-11	8.54903141765026e-05	2.31667431276037e-06	0.000339382758921535	0.00666916817709322	0.0164762168139324	1416	65735	1152	780	499	330	192	66	60	43	29	17	9	3	60555	60927	61208	61377	61515	61641	5384	5401	5415	5427	5435	5441
E4_OBESITY_HYPER	60_70	UKBB	AB1_SEPSIS_VIRAL	1.29446402546321	1.43845620408239	0.833985093660358	0.0958491277512039	1.37199975579108	-9.49811002475096	0.447870996886283	0.334091824490909	0.577811465902779	1.00025769193647	0.57773743731492	240.532892412801	0.00384922234314462	1.66555258512633e-05	0.148921455900957	0.923660010678274	0.017559375970325	0.96850149578016	392	63990	303	226	136	96	63	26	18	15	7	4	3	0	58899	58976	59066	59106	59139	59176	5162	5165	5173	5176	5177	5180
E4_OBESITY_HYPER	60_70	UKBB	AB1_SEPSIS_VIRAL_IMPL	1.29446402546321	1.43845620408239	0.833985093660358	0.0958491277512039	1.37199975579108	-9.49811002475096	0.447870996886283	0.334091824490909	0.577811465902779	1.00025769193647	0.57773743731492	240.532892412801	0.00384922234314462	1.66555258512633e-05	0.148921455900957	0.923660010678274	0.017559375970325	0.96850149578016	392	63990	303	226	136	96	63	26	18	15	7	4	3	0	58899	58976	59066	59106	59139	59176	5162	5165	5173	5176	5177	5180
E4_OBESITY_HYPER	60_70	UKBB	AB1_STREPTSTAPHYCOCC_INOTHER	1.47602530627562	1.34824990096547	1.53126128446808	0.83461135016494	-0.0393917229441855	0.161085930475234	0.268390766124192	0.230460251471904	0.25911588002046	0.447751785497379	0.707451672769949	1.00023804046676	3.80786923391178e-08	4.90837070050861e-09	3.43019150205413e-09	0.0623210701693343	0.955595816058663	0.872055914763099	897	64865	682	504	333	228	161	82	49	38	22	7	2	1	59777	59955	60126	60231	60298	60377	5254	5265	5281	5296	5301	5302
E4_OBESITY_HYPER	60_70	UKBB	AB1_VIRAL_HEPATITIS	-10.5057873473326	0.359278014092859	1.69859919318218	-10.5203306283077	-10.5254248169837	1.64326121949296	309.672584051769	1.00025504871171	0.577754980595161	312.49428020837	311.054522556498	1.00029173661982	0.972936584330107	0.719455646906143	0.00328213071446208	0.973143751464073	0.973006431385753	0.100428054025015	115	69330	79	67	55	39	31	14	3	4	3	0	0	1	63383	63395	63407	63423	63431	63448	5980	5979	5980	5983	5983	5982
E4_OBESITY_HYPER	60_70	UKBB	AB1_VIRAL_INOTHER	1.80666286854054	1.31955527900751	0.885131733070265	1.42863800706953	2.42375932041479	-8.15221872495869	0.378757858006943	0.447755142192	1.00025900166587	1.00032922296268	0.707670143862251	238.504022799594	1.84255172550569e-06	0.00320824829319551	0.376209196989619	0.15324356017569	0.000614834347703322	0.972733109298688	309	64640	259	185	50	25	14	6	15	9	4	3	2	0	59444	59518	59653	59678	59689	59697	5231	5237	5242	5243	5244	5246
E4_OBESITY_HYPER	60_70	UKBB	AB1_VIRAL_NOS	0.954462626367694	0.991420568538661	0.701054046164408	1.01209823705977	0.799323329219304	0.844277915584579	0.334243636316765	0.236711843232351	0.289541012590741	0.2682531823306	0.30221510661335	0.447727749434192	0.0042957010425585	2.81049977955838e-05	0.0154668142395616	0.000161346973417658	0.00817193821383747	0.0593360860069627	1096	66991	642	613	560	485	398	201	45	44	33	27	14	5	61591	61620	61673	61748	61835	62032	5809	5810	5821	5827	5840	5849
E4_OBESITY_HYPER	60_70	UKBB	AB1_VIRAL_OTHER_INTEST_INFECTIONS	0.860483301142063	0.0331033262561764	1.04643083787738	1.28039459007504	1.43704663284028	-0.0831491873817838	0.447925692002984	0.50050617361043	0.334115630295679	0.3340760601148	0.302235688828311	1.00023649399511	0.0547266283283177	0.947266607047002	0.00173654066543172	0.000126773373356009	1.98719821470561e-06	0.933748547349476	628	63788	414	374	306	248	207	107	26	24	26	19	11	1	58792	58832	58900	58958	58999	59099	5184	5186	5184	5191	5199	5209
E4_OBESITY_HYPER	60_70	UKBB	AB1_VIRAL_SKIN_MUCOUS_MEMBRANE	0.197952707341632	0.400075315041996	0.277186654866652	0.400863152826308	0.278414692046092	-0.28456147326658	0.278420872768836	0.183867655277615	0.209585343079807	0.214302633419494	0.224528712267757	0.447698808985964	0.477094325379656	0.0295636809233132	0.185985770821841	0.061407893554425	0.214976895150723	0.525031184014614	2994	62529	1996	1830	1576	1352	1091	568	79	76	57	41	24	5	57992	58158	58412	58636	58897	59420	5456	5459	5478	5494	5511	5530
E4_OBESITY_HYPER	60_70	UKBB	AB1_VIRAL_WARTS	-0.0195617506860967	0.49212534981982	0.120058894543735	0.243615193720235	0.135486918498761	-0.107034554090464	0.500640377606201	0.278250574921833	0.354237651372837	0.354237129426318	0.354185829419449	0.577736878556829	0.96883182238125	0.0769538191974603	0.734668573059429	0.491630482969974	0.702067834672195	0.853021010510122	1243	61925	779	732	652	585	501	285	27	31	22	16	11	3	56984	57031	57111	57178	57262	57478	5378	5374	5383	5389	5394	5402
E4_OBESITY_HYPER	60_70	UKBB	AB1_ZOSTER	0.181079075514089	0.298526560028851	0.497345249109095	0.27406081689404	0.129420258338592	-1.3648575110092	0.334264876142421	0.230469959766996	0.224611795382262	0.278210845286458	0.302191367036012	1.0002154984501	0.588009128397949	0.195218523045118	0.0268120203581474	0.324583227491681	0.668452723204863	0.17239029914057	2044	62258	1414	1296	1108	920	716	341	57	52	39	23	11	1	57417	57535	57723	57911	58115	58490	5414	5419	5432	5448	5460	5470
E4_OBESITY_HYPER	60_70	UKBB	ACUTE_RESPIRATORY_INFECTIONS	0.85553470401597	0.822042959656633	0.827738784570883	0.80218503557128	0.759408854494746	0.28399850654639	0.137790522751223	0.102357035466682	0.11031110286517	0.122313845283456	0.122832651540904	0.237029101803	5.3339203514551e-10	9.65766306278235e-16	6.20525303119603e-14	5.43824579510052e-11	6.3107376613455e-10	0.230855197418981	8033	48510	5275	4761	4075	3428	2706	1413	284	256	197	137	83	18	47206	47720	48406	49053	49775	51068	3778	3806	3865	3925	3979	4044
E4_OBESITY_HYPER	60_70	UKBB	ALCOHOLACUTE10	0.921738092636185	0.61370755653899	0.906924473822003	1.48864246540732	-0.0417817902732431	-9.5170459877025	0.577970024357819	0.500507847229893	0.50050400692691	0.44775157626302	1.00021047316874	175.320552211478	0.110760257717722	0.220134821319554	0.0699827348240867	0.000885117374290302	0.966679660550145	0.956709146246279	336	69362	225	204	165	111	80	44	14	12	9	6	1	0	63486	63507	63546	63600	63631	63667	5973	5975	5978	5981	5986	5987
E4_OBESITY_HYPER	60_70	UKBB	ALCOHOLMENTAL	1.23401790037206	0.828782086436839	0.874970159611425	1.01415557647357	1.30963555873333	1.22279724900639	0.230761940582477	0.214388176581463	0.236709641279623	0.259090528372986	0.243397013504245	0.447697295877182	8.91380968235153e-08	0.000110725070767894	0.000218690553388659	9.06704472002621e-05	7.42149654859099e-08	0.00630843228097972	1505	68596	1053	910	716	514	355	152	74	62	50	36	21	5	63104	63247	63441	63643	63802	64005	5870	5882	5894	5908	5923	5939
E4_OBESITY_HYPER	60_70	UKBB	ALCOHOL_RELATED	1.31314502033112	1.00727327109643	0.966035421104317	1.07660113798883	1.17392264873899	1.11306015623855	0.214677057935506	0.19032558419087	0.219297248801957	0.243498902069242	0.250841847756645	0.44769011723163	9.54496564893383e-10	1.20741784545708e-07	1.05714827726572e-05	9.80725951021095e-06	2.86970870469904e-06	0.0129104855204867	1628	68470	1137	974	763	554	386	165	84	68	54	37	20	5	63025	63188	63399	63608	63776	63997	5852	5868	5882	5899	5916	5931
E4_OBESITY_HYPER	60_70	UKBB	ALCOLIVER	2.73589683343198	1.45461568888004	1.60194036584366	1.76601688136622	0.967361611578138	3.01682596090241	0.289720168061649	0.447786154063084	0.500467008610436	0.577776632718972	1.00024101109834	0.707520915359222	3.61429946892958e-21	0.00116031267594216	0.00137003327127869	0.00223882406795764	0.333479788343845	2.00854379401313e-05	241	69414	178	116	76	51	34	12	19	9	8	5	2	2	63485	63547	63587	63612	63629	63651	5973	5983	5984	5987	5990	5990
E4_OBESITY_HYPER	60_70	UKBB	ALLERG_ASTHMA	2.04203630617981	-0.0779211445199716	0.370577771541626	-10.5267922100751	1.0057336018317	1.89007312292775	0.449174104147193	1.00069398573764	1.00080466772766	306.454016657641	1.00073503457188	1.00082886237387	5.46225602604101e-06	0.937933765658925	0.711174008758811	0.972597802419284	0.314899307631704	0.058957810451202	282	30907	203	173	127	71	50	22	6	2	1	1	1	1	29135	29165	29211	29267	29288	29316	1845	1849	1850	1850	1850	1850
E4_OBESITY_HYPER	60_70	UKBB	ALLERG_ASTHMA_EXMORE	2.08568225639853	-0.0281160487502249	0.422062099908523	-11.169177270503	1.05740384165147	1.94644226187446	0.44930897373198	1.00074055971036	1.00085575619244	433.757968838197	1.00078113699392	1.00089416821305	3.45090038512144e-06	0.977586188475928	0.673243109129466	0.979456909111042	0.290703992926828	0.0518106897252275	282	30084	203	173	127	71	50	22	6	2	1	1	1	1	28455	28485	28531	28587	28608	28636	1702	1706	1707	1707	1707	1707
E4_OBESITY_HYPER	60_70	UKBB	ALLERG_RHINITIS	0.91571359008448	0.863682416303244	0.935660819800668	0.759497434614569	0.717150410824175	1.76211783671277	0.408909215400059	0.334038563069984	0.408825713525832	0.577796316981993	0.707425559957047	0.707438178854635	0.025129536821586	0.0097216163842142	0.0220994330940286	0.188687208526985	0.310703577522221	0.0127440216517383	639	68860	471	399	262	172	86	32	21	21	12	7	4	2	63099	63171	63308	63398	63484	63538	5908	5908	5917	5922	5925	5927
E4_OBESITY_HYPER	60_70	UKBB	AMN2	-9.99090504714164	-0.0280390341969196	0.306100319432185	0.916459518226141	1.06773937997793	-9.99853796063004	195.760083674142	1.00022060438533	1.00020849140468	1.00021531794468	1.00020530627732	483.199607617313	0.959296453807857	0.977635950902888	0.759576844951329	0.359529372820725	0.285736991860858	0.983491067304322	132	66916	106	96	68	41	26	11	4	4	3	2	1	0	61182	61192	61220	61247	61262	61277	5756	5756	5757	5758	5759	5760
E4_OBESITY_HYPER	60_70	UKBB	APPENDACUT_NOCOMPLIC	1.13680772234335	1.13874146587814	0.588626952625339	0.853697301986522	-0.164788849264815	0.629425835483961	0.500572439673513	0.378619429551757	0.577783246179207	0.577799292093611	1.00022800619561	1.00020658668508	0.023146045338993	0.00263306502330616	0.308313227450654	0.139542192378254	0.869139748926675	0.52915539997807	382	67979	244	220	170	138	98	47	15	14	7	5	2	1	62254	62278	62328	62360	62400	62451	5848	5849	5856	5858	5861	5862
E4_OBESITY_HYPER	60_70	UKBB	APPENDICITIS_BROAD	1.3193451124896	1.19052771700269	0.148558885438843	0.35138041631249	0.331394047688414	-0.093689567010354	0.378796729151574	0.302329439490217	0.577767415603411	0.577764080698373	0.577703239633989	1.00019545841926	0.000495847409999382	8.22152620666855e-05	0.797081692838474	0.543072852397454	0.56621101461915	0.925370302518224	554	68015	357	325	260	214	161	90	22	19	8	6	4	1	62335	62367	62432	62478	62531	62602	5855	5858	5869	5871	5873	5876
E4_OBESITY_HYPER	60_70	UKBB	ASTHMA_ACUTE_RESPIRATORY_INFECTIONS	1.09411008337682	1.12649352917676	1.32114180898107	1.09215659952496	0.898973211972613	0.452976247229866	0.289797452221943	0.209765764012361	0.205432665819398	0.259202435773158	0.28943642607229	0.577813007690136	0.000159731682195535	7.86297783609908e-08	1.26749560898699e-10	2.51412924350288e-05	0.00189672895925064	0.433069713662833	1227	60375	797	713	620	505	376	192	63	57	46	25	14	3	55852	55936	56029	56144	56273	56457	4890	4896	4907	4928	4939	4950
E4_OBESITY_HYPER	60_70	UKBB	ASTHMA_CVDMETABOCOMORB	2.12604105584419	1.73113164617567	1.65577776762163	1.77929750637362	1.81869318079469	1.70104090142528	0.084442834171334	0.080596309795412	0.0940332634011539	0.10562238527902	0.112406062196895	0.189965720689242	7.10530479432836e-140	2.44488735871996e-102	2.12265657470778e-69	1.12564617422348e-63	7.01675998104429e-59	3.41395123614883e-19	12238	30990	9233	7706	5641	3825	2417	1013	591	449	298	202	113	29	32136	33663	35728	37544	38952	40356	1268	1410	1561	1657	1746	1830
E4_OBESITY_HYPER	60_70	UKBB	ASTHMA_EOSINOPHIL_SUGG	0.840269105117473	1.4948639347329	1.5410907669621	1.17548385089698	0.705455691410497	0.475282614867801	0.500663555743115	0.278331484239321	0.317090064568627	0.447884804970743	0.577776034309015	1.00025068570429	0.093286420372922	7.83862359039105e-08	1.17323961296493e-06	0.0086770500870314	0.222091817055911	0.634670442074188	509	60129	350	298	216	175	125	54	24	27	17	7	4	1	55401	55453	55535	55576	55626	55697	4863	4860	4870	4880	4883	4886
E4_OBESITY_HYPER	60_70	UKBB	ASTHMA_EXCL	1.11454581173282	0.76794242617753	0.731379420696112	0.760555697255195	0.912477340958184	0.753653390727932	0.0976347852555353	0.0874326843722504	0.0988671558866222	0.109368564542142	0.101413174432704	0.166746798849561	3.50054241600198e-30	1.58828933183076e-18	1.38670461259744e-13	3.54917379785696e-12	2.30660846721279e-19	6.19134933518797e-06	13117	38913	9082	7824	6223	4914	3743	1886	416	349	268	200	134	37	39678	40936	42537	43846	45017	46874	2854	2921	3002	3070	3136	3233
E4_OBESITY_HYPER	60_70	UKBB	ASTHMA_HOSPITAL_INFECTIONS	0.92468504383051	1.11769453480263	1.0436970275104	1.09538672194167	0.895649298678702	0.614624353425929	0.278456876334373	0.190311956312805	0.219391230594828	0.243554971077665	0.278129953958013	0.500522135625306	0.000897766405516424	4.28081414275684e-09	1.96256503976205e-06	6.87594979104021e-06	0.00128076738141395	0.21945959010743	1516	60864	1042	893	720	566	402	208	70	64	47	29	16	4	56286	56435	56608	56762	56926	57120	4982	4988	5005	5023	5036	5048
E4_OBESITY_HYPER	60_70	UKBB	ASTHMA_HOSPITAL_MAIN	1.11634079002202	1.15091764393176	0.892564118463317	1.10025022930668	0.926769548794405	1.20550518289645	0.197655112502439	0.147562702938129	0.19736871644184	0.214419062363224	0.243465404205809	0.334032381686166	1.62398195037384e-08	6.21451227653319e-15	6.11660449208062e-06	2.87735780175719e-07	0.000140904043178983	0.000307442332111074	2330	61238	1674	1467	1092	775	533	237	104	94	58	40	24	9	56774	56981	57356	57673	57915	58211	5016	5026	5062	5080	5096	5111
E4_OBESITY_HYPER	60_70	UKBB	ASTHMA_HOSPITAL_PNEUMONIA	0.938469904562453	1.21164064746527	0.346440199103229	1.37294093247921	0.80549628284641	0.702943409324204	0.408942362774064	0.289516878707441	0.577765507587489	0.447740520393183	0.707442452355058	1.00024622743807	0.0217405272389676	2.85111861057331e-05	0.548759001131351	0.00216670420972286	0.254868667909161	0.48219886654764	638	60797	519	377	227	134	70	38	25	20	9	8	3	1	55923	56065	56215	56308	56372	56404	4968	4973	4984	4985	4990	4992
E4_OBESITY_HYPER	60_70	UKBB	ASTHMA_IMMUNECOMORB	2.51301062471881	2.29542745162166	2.54274385382949	2.46473773578388	2.27795381915917	2.31853681552293	0.161356478510593	0.140294660626601	0.142687007028664	0.168955377943365	0.181635618585372	0.258833040469015	1.08875741820235e-54	3.60299943590938e-60	4.90577620723728e-71	3.34387283047084e-48	4.43440395376749e-36	3.31659376894837e-19	4624	23235	3313	2840	2162	1544	1114	617	194	168	122	76	48	16	23909	24382	25060	25678	26108	26605	443	469	515	561	589	621
E4_OBESITY_HYPER	60_70	UKBB	ASTHMA_INFECTIONS	0.92468504383051	1.11769453480263	1.0436970275104	1.09538672194167	0.895649298678702	0.614624353425929	0.278456876334373	0.190311956312805	0.219391230594828	0.243554971077665	0.278129953958013	0.500522135625306	0.000897766405516424	4.28081414275684e-09	1.96256503976205e-06	6.87594979104021e-06	0.00128076738141395	0.21945959010743	1516	60864	1042	893	720	566	402	208	70	64	47	29	16	4	56286	56435	56608	56762	56926	57120	4982	4988	5005	5023	5036	5048
E4_OBESITY_HYPER	60_70	UKBB	ASTHMA_MEDICATIO_COMORB	1.51032349246737	1.22220106171571	1.23703114288406	1.30342560566658	0.84886336911232	1.22208204834841	0.104642063427183	0.0957766817749237	0.116656394111769	0.144998306022635	0.207247660540418	0.318184064648066	3.19725978218401e-47	2.70891235090591e-37	2.85325398485396e-26	2.48929737222431e-19	4.20551795515295e-05	0.000122632912168179	10392	35198	8771	7102	4605	2706	1503	487	339	254	156	82	34	10	35047	36716	39213	41112	42315	43331	1433	1518	1616	1690	1738	1762
E4_OBESITY_HYPER	60_70	UKBB	ASTHMA_MODE	1.36523566713794	1.39959545949608	1.13922348996067	1.34619861877567	1.17442626914729	1.45580876477932	0.199475093105748	0.14961360676092	0.198894324463555	0.215875449037552	0.24458964407067	0.334876935098457	7.69361050117272e-12	8.38105191001306e-21	1.01751727281034e-08	4.48910151251833e-10	1.57387975223782e-06	1.37826903128132e-05	2330	33503	1674	1467	1092	775	533	237	104	94	58	40	24	9	31856	32063	32438	32755	32997	33293	2199	2209	2245	2263	2279	2294
E4_OBESITY_HYPER	60_70	UKBB	ASTHMA_NAS	1.28202504287366	1.21655991911607	1.05870057902301	1.17817251400477	1.26801302496873	1.27450084242996	0.139489223230258	0.109356650086826	0.132187316869384	0.145261227089224	0.143490815886735	0.22587367612854	3.89735861166234e-20	9.51253981722911e-29	1.15557040643913e-15	5.0322474540263e-16	9.84170811639245e-19	1.67561358126919e-08	5523	33558	3781	3404	2696	2021	1425	693	226	202	143	109	66	20	32833	33210	33918	34593	35189	35921	2241	2265	2324	2358	2401	2447
E4_OBESITY_HYPER	60_70	UKBB	ASTHMA_NAS_EXMORE	1.31256985068319	1.2487093994424	1.09060771082468	1.20965952134696	1.29967451245896	1.30708296657809	0.139714246592999	0.10961512049427	0.13239896021104	0.145456068176772	0.143664274663842	0.225989746278341	5.73950844457603e-21	4.59598845196763e-30	1.76165369824546e-16	9.07349838943952e-17	1.47477057994086e-19	7.30250916750728e-09	5523	32735	3781	3404	2696	2021	1425	693	226	202	143	109	66	20	32153	32530	33238	33913	34509	35241	2098	2122	2181	2215	2258	2304
E4_OBESITY_HYPER	60_70	UKBB	ASTHMA_NOS	1.2636329490663	1.76662695321636	1.77671507957654	1.69024117772455	1.56025515112807	-10.5101400455401	0.501635102722915	0.303770630977254	0.355434172218259	0.448768640495518	0.501152866272747	378.5184134545	0.0117679245247169	6.03948213201067e-09	5.77128302432145e-07	0.000165619897003542	0.0018498792463279	0.977848366833249	439	31035	321	268	186	140	93	35	22	24	16	8	4	0	29237	29290	29372	29418	29465	29523	1894	1892	1900	1908	1912	1916
E4_OBESITY_HYPER	60_70	UKBB	ASTHMA_NOS_EXMORE	1.30130238139979	1.80843851702393	1.81701140177778	1.7287150063938	1.59987691612738	-10.5205320844647	0.501738818717778	0.30390414562091	0.355549183352277	0.448867412443125	0.501223177493866	387.768336770635	0.00949809986188304	2.67018928792317e-09	3.21415917344812e-07	0.000117501077813562	0.00141318140748732	0.978355271358922	439	30212	321	268	186	140	93	35	22	24	16	8	4	0	28557	28610	28692	28738	28785	28843	1751	1749	1757	1765	1769	1773
E4_OBESITY_HYPER	60_70	UKBB	ASTHMA_OPPORTUNIST_INFECTIONS	1.87985139292422	0.592076923912012	1.38463361941974	1.21016685898353	0.790176580007975	-9.49416139037391	0.378736072340699	0.577798285146965	0.500508775001722	0.707496177828145	1.00025523503724	252.568882822165	6.92388459417155e-07	0.305499027693472	0.00566698859494637	0.0871748514102279	0.429542397439718	0.970014274649619	265	60084	214	169	102	64	39	15	12	8	6	2	1	0	55301	55346	55413	55451	55476	55500	4822	4826	4828	4832	4833	4834
E4_OBESITY_HYPER	60_70	UKBB	ASTHMA_PNEUMONIA	0.938459884908178	1.21163497329793	0.35054492304662	1.38077871897118	0.810822006542349	0.702928036018183	0.408942360712126	0.289516876790929	0.577764339139919	0.447741272281059	0.707443211444779	1.00024623165344	0.0217419311724629	2.85136426670046e-05	0.544032446761154	0.00204322499730746	0.25174129683826	0.48220844820007	637	60797	519	377	226	133	69	38	25	20	9	8	3	1	55922	56064	56215	56308	56372	56403	4968	4973	4984	4985	4990	4992
E4_OBESITY_HYPER	60_70	UKBB	ASTHMA_PNEUMONIA_AND_SEPSIS	0.938469904562453	1.21164064746527	0.346440199103229	1.37294093247921	0.80549628284641	0.702943409324204	0.408942362774064	0.289516878707441	0.577765507587489	0.447740520393183	0.707442452355058	1.00024622743807	0.0217405272389676	2.85111861057331e-05	0.548759001131351	0.00216670420972286	0.254868667909161	0.48219886654764	638	60797	519	377	227	134	70	38	25	20	9	8	3	1	55923	56065	56215	56308	56372	56404	4968	4973	4984	4985	4990	4992
E4_OBESITY_HYPER	60_70	UKBB	ASTHMA_PSYCH_COMORB	2.14617652971038	2.18295215076134	2.03653977193006	2.14395096986252	2.14360791967876	1.87097763031855	0.152085675553759	0.120245425859518	0.143073822426678	0.156047146673565	0.161212486562866	0.283022459523409	3.22054730612995e-45	1.19080861552192e-73	5.6211575077511e-46	5.91882574263773e-43	2.41634032378164e-40	3.82497301210179e-11	5633	24074	3867	3281	2547	1880	1351	650	230	191	139	97	52	13	24980	25566	26300	26967	27496	28197	630	669	721	763	808	847
E4_OBESITY_HYPER	60_70	UKBB	AUD	1.15725584046606	0.721196254206948	1.14022171989401	0.730409015498626	1.50425551324303	1.2956228132723	0.278456948353487	0.268227561990735	0.250963022475327	0.378586205105558	0.289442413897309	0.577733974469544	3.23924999832915e-05	0.00717205924348853	5.53579194210941e-06	0.0536927612935484	2.02442757052171e-07	0.0249229998596589	1077	68998	790	659	492	327	211	84	49	40	35	21	14	3	63324	63455	63622	63787	63903	64030	5912	5921	5926	5940	5947	5958
E4_OBESITY_HYPER	60_70	UKBB	AUD_SWEDISH	1.3139990211518	1.00894975459182	0.96793878931313	1.07870122253196	1.17812462572549	1.11309030835021	0.21467577641207	0.190323308592438	0.219296878088926	0.243499270076268	0.250843657984399	0.447690115132821	9.30753303916021e-10	1.15018042925675e-07	1.01558467821265e-05	9.42340642955083e-06	2.64464281781121e-06	0.0129080417562625	1626	68471	1136	972	761	553	385	165	84	68	54	37	20	5	63025	63189	63400	63608	63776	63996	5852	5868	5882	5899	5916	5931
E4_OBESITY_HYPER	60_70	UKBB	AUTOIMMUNE	0.996830155415618	0.853991224751927	0.921935512462973	0.842877233460424	0.99327521066796	0.888535656866362	0.118022641718501	0.097148364919197	0.108929633816911	0.1343448373948	0.130874190465619	0.219289034048192	3.01214919519984e-17	1.48779578021481e-18	2.59275202669772e-17	3.51926824067949e-10	3.21037343806583e-14	5.080494480666e-05	7652	60683	5586	4818	3658	2585	1753	821	304	261	179	118	78	21	57646	58414	59574	60647	61479	62411	4799	4842	4924	4985	5025	5082
E4_OBESITY_HYPER	60_70	UKBB	BACT_INTEST_INFECTION_NOS	0.898689293422768	0.289119560191089	0.47471615330416	0.0658893246679547	-0.0577431233073786	0.835444072136348	0.707553752230725	0.707465001064182	0.707436633817269	1.00023409659673	1.00020296760714	1.00017398499243	0.204036290366361	0.682782020389105	0.502196961909802	0.947478217185242	0.95396257727385	0.40354952515101	235	68768	159	143	119	93	82	39	8	6	4	2	1	1	62974	62990	63014	63040	63051	63094	5862	5864	5866	5868	5869	5869
E4_OBESITY_HYPER	60_70	UKBB	BLEEDING	0.953897534437624	0.758288402134066	0.807128646090271	0.83468492146974	0.998195706592294	0.587377644730094	0.15601215210955	0.13299757315778	0.150547192950279	0.178006574386315	0.175192670855041	0.378493612471477	9.70112113252756e-10	1.1874338744328e-08	8.26252263284244e-08	2.74452259979653e-06	1.21432757124882e-08	0.120690321228555	4435	66591	3257	2607	1974	1392	934	402	162	139	95	64	40	7	62021	62671	63304	63886	64344	64876	5586	5609	5653	5684	5708	5741
E4_OBESITY_HYPER	60_70	UKBB	BRADY_UNSPE	1.14143673822021	1.23465234939216	0.665198486945936	0.904377746877097	1.32991403228238	1.8995654646353	0.302306485206156	0.230336616254744	0.378507501611652	0.447681701049341	0.378476029568055	0.500442215265688	0.000159520523569074	8.31258345466375e-08	0.0788454217617985	0.0433693228738199	0.000441635625721122	0.000147183635418262	821	69007	637	510	340	198	127	54	40	31	18	13	9	4	63257	63384	63554	63696	63767	63840	5894	5903	5916	5921	5925	5930
E4_OBESITY_HYPER	60_70	UKBB	BRONCHITIS	0.945332875842649	0.69283214832037	0.803300073078587	0.862034304778494	0.692270491552785	0.40397490782893	0.126551467545804	0.104094845212045	0.106724966986643	0.114106558559549	0.123168038316431	0.224692573487924	8.0226546929258e-14	2.81805941169213e-11	5.19892589026652e-14	4.20010536833033e-14	1.90365038896726e-08	0.072192764472961	7970	58091	5283	4765	4058	3388	2662	1316	297	260	211	150	84	20	55697	56215	56922	57592	58318	59664	4784	4821	4870	4931	4997	5061
E4_OBESITY_HYPER	60_70	UKBB	C3_BILIARY_GALLBLADDER	1.84344310416852	1.86076630022104	1.6443395487179	-8.52097397289998	-8.54527606791843	-8.54582712051305	0.500587732150916	0.500450206025811	1.00023163693856	214.658613091272	345.838787340897	429.331417303863	0.000230905770002737	0.000200659538991849	0.100184723897299	0.968335915340663	0.98028720207572	0.984119183902679	180	69497	161	81	22	12	6	2	9	5	1	0	0	0	63526	63606	63665	63675	63681	63685	5981	5985	5989	5990	5990	5990
E4_OBESITY_HYPER	60_70	UKBB	C3_BILIARY_GALLBLADDER_EXALLC	1.92688529928398	1.94785928811023	1.72870507480671	-9.5362383328339	-9.57122927444099	-9.57092291637008	0.500950277329741	0.500730850634889	1.00037608126989	376.356411514554	601.995322640911	735.687909148791	0.000119836590765839	0.000100230792921771	0.0839783309432575	0.97978511060897	0.987314827789397	0.989620223290996	180	45734	161	81	22	12	6	2	9	5	1	0	0	0	42125	42205	42264	42274	42280	42284	3619	3623	3627	3628	3628	3628
E4_OBESITY_HYPER	60_70	UKBB	C3_BLADDER	1.96980969673078	1.38555686389979	1.73404966004697	0.470633545705879	0.703342019046532	-9.54297848586573	0.259249605318185	0.278155407293644	0.302248499892107	0.707439937899647	0.707393284337529	203.234887761968	3.00462890061287e-14	6.31804475003513e-07	9.62741815347093e-09	0.505882354572184	0.320089993261542	0.962548762026081	461	69064	370	301	174	116	70	23	39	24	15	4	2	0	63239	63308	63435	63493	63539	63586	5877	5892	5901	5912	5914	5916
E4_OBESITY_HYPER	60_70	UKBB	C3_BLADDER_EXALLC	2.02642447929982	1.45384076993525	1.79965577796056	0.533372814328069	0.778807074943045	-9.58488434505402	0.259855629369576	0.278639076565396	0.302692452547996	0.707640575243901	0.707569828058792	213.303598724905	6.27613843883686e-15	1.81208893895672e-07	2.75626473096501e-09	0.451008916731044	0.271036497308246	0.964158793429918	461	46144	370	301	174	116	70	23	39	24	15	4	2	0	42531	42600	42727	42785	42831	42878	3665	3680	3689	3700	3702	3704
E4_OBESITY_HYPER	60_70	UKBB	C3_BRAIN	1.30431171677796	1.26370109840091	-9.17356464545833	-9.19253399049468	3.26645013338996	-9.20952950924325	0.707521687435941	1.00030126010749	285.44710994645	476.803439166546	1.0006597083642	1002.2791168152	0.0652569723801431	0.206474018130418	0.974362375401837	0.984618134031492	0.00109736203825226	0.992668670947101	174	69497	159	57	16	4	2	2	3	2	1	1	1	0	63509	63611	63652	63664	63666	63666	6000	6001	6002	6002	6002	6003
E4_OBESITY_HYPER	60_70	UKBB	C3_BRAIN_EXALLC	1.3905124026817	1.34831366253797	-9.17928488593486	-9.2050304113531	3.31868661159872	-9.22667666490312	0.707768320917035	1.00049223957111	302.03981140492	498.652222122152	1.00105082323611	1063.44287702211	0.0494555181876096	0.177770885638298	0.975755241043917	0.985272030856782	0.000915766221944096	0.993077455634049	174	45639	159	57	16	4	2	2	3	2	1	1	1	0	42042	42144	42185	42197	42199	42199	3609	3610	3611	3611	3611	3612
E4_OBESITY_HYPER	60_70	UKBB	C3_BREAST	2.06665035306606	0.341534455396281	0.149885769228708	0.763304331061447	0.704130578562544	0.689057198381956	0.1299758545048	0.225494476146253	0.290115487853426	0.259796414057864	0.27873186382897	0.4480536083319	6.30986547942069e-57	0.129873145813523	0.605406275477964	0.00330244892385145	0.0115306004654408	0.124075493854221	2215	34386	1598	1421	1065	734	494	250	105	49	35	29	17	5	32006	32183	32539	32870	33110	33354	2892	2948	2962	2968	2980	2992
E4_OBESITY_HYPER	60_70	UKBB	C3_BREAST_EXALLC	2.11464699504104	0.397382724387885	0.206419208004786	0.821805066687521	0.764572341951375	0.749504103484841	0.131229498960718	0.226120413791864	0.290598553681014	0.260332318928379	0.27920145546236	0.448336755211748	2.03056180163365e-58	0.0788506256645874	0.477503067502913	0.00159535921685812	0.0061734174818569	0.0945748916211809	2215	26611	1598	1421	1065	734	494	250	105	49	35	29	17	5	25026	25203	25559	25890	26130	26374	2097	2153	2167	2173	2185	2197
E4_OBESITY_HYPER	60_70	UKBB	C3_BRONCHUS_LUNG	1.58578437592032	1.08188332532074	-0.257241098555868	1.1174796470477	0.759289609270197	-8.4967212175593	0.278217384640541	0.354118957535228	1.0002030586795	0.707380191409366	1.00022474771667	215.955476680503	1.1994572221187e-08	0.00224954780798832	0.797032972368401	0.114165493795314	0.447781374918	0.968615503121957	756	69132	684	330	133	67	39	14	24	12	4	3	1	0	63221	63575	63772	63838	63866	63891	5959	5971	5979	5980	5982	5983
E4_OBESITY_HYPER	60_70	UKBB	C3_BRONCHUS_LUNG_EXALLC	1.66147479646705	1.16596795184539	-0.172942328480588	1.20205916942514	0.847857013525414	-8.49946790256818	0.278693089442438	0.354443002311123	1.0003211664339	0.7075408911205	1.00035606079504	223.640327789826	2.49680844724897e-09	0.00100337692670034	0.862740405095481	0.0893332463650162	0.396685715051762	0.96968363400592	756	46541	684	330	133	67	39	14	24	12	4	3	1	0	42888	43242	43439	43505	43533	43558	3701	3713	3721	3722	3724	3725
E4_OBESITY_HYPER	60_70	UKBB	C3_CANCER	1.43353256424756	0.571223549757384	0.429471253038259	0.392068730518866	0.457260658178502	0.486252867390048	0.0703630478535408	0.0835122848896682	0.10651681184771	0.133114993385327	0.138886608235183	0.230304982303681	2.88136985267569e-92	7.91963505736857e-12	5.53142035850208e-05	0.00322601391187044	0.000993606647965609	0.0347428200090644	13609	56479	10762	8663	5956	3967	2518	1035	517	311	194	118	70	19	54216	56315	59022	61011	62460	63943	4593	4799	4916	4992	5040	5091
E4_OBESITY_HYPER	60_70	UKBB	C3_CANCER_EXALLC	1.43347513744919	0.571163268750736	0.429410099525938	0.392006312491751	0.457195195676336	0.486184610919161	0.0703630199277879	0.0835122759456344	0.10651680517639	0.13311498890801	0.138886604815653	0.230304981074293	2.92931313564654e-92	7.95959766032767e-12	5.54494610924429e-05	0.00323090577911361	0.000995273049270934	0.034768282882048	13609	56475	10762	8663	5956	3967	2518	1035	517	311	194	118	70	19	54212	56311	59018	61007	62456	63939	4593	4799	4916	4992	5040	5091
E4_OBESITY_HYPER	60_70	UKBB	C3_CANCER_WIDE	1.43353256424756	0.571223549757384	0.429471253038259	0.392068730518866	0.457260658178502	0.486252867390048	0.0703630478535408	0.0835122848896682	0.10651681184771	0.133114993385327	0.138886608235183	0.230304982303681	2.88136985267569e-92	7.91963505736857e-12	5.53142035850208e-05	0.00322601391187044	0.000993606647965609	0.0347428200090644	13609	56479	10762	8663	5956	3967	2518	1035	517	311	194	118	70	19	54216	56315	59022	61011	62460	63943	4593	4799	4916	4992	5040	5091
E4_OBESITY_HYPER	60_70	UKBB	C3_CANCER_WIDE_EXALLC	1.43353256424756	0.571223549757384	0.429471253038259	0.392068730518866	0.457260658178502	0.486252867390048	0.0703630478535408	0.0835122848896682	0.10651681184771	0.133114993385327	0.138886608235183	0.230304982303681	2.88136985267569e-92	7.91963505736857e-12	5.53142035850208e-05	0.00322601391187044	0.000993606647965609	0.0347428200090644	13609	56479	10762	8663	5956	3967	2518	1035	517	311	194	118	70	19	54216	56315	59022	61011	62460	63943	4593	4799	4916	4992	5040	5091
E4_OBESITY_HYPER	60_70	UKBB	C3_COLON	1.98538394008786	0.852224238860274	0.343822452734214	-0.177663085105582	-0.65809076967809	0.829075864716739	0.194040068799177	0.278116074813586	0.44766045670314	0.707386936921206	1.00017585640822	1.00019371495453	1.42803184707079e-24	0.00218197964305129	0.442461675287044	0.801695018740909	0.510554156729012	0.407152341945616	874	68853	730	570	345	233	137	36	43	18	9	4	2	1	63037	63197	63422	63534	63630	63731	5917	5942	5951	5956	5958	5959
E4_OBESITY_HYPER	60_70	UKBB	C3_COLON_EXALLC	2.06611013099184	0.937965755884561	0.429236848101949	-0.0920798135623318	-0.565560969155287	0.917505269926238	0.19486195296914	0.278549144728934	0.447917307534015	0.70754797133281	1.0002781237422	1.00030423851196	2.88748719644936e-26	0.000759009276738521	0.337914101046584	0.896456199860492	0.571799196962058	0.35902411278952	874	46406	730	570	345	233	137	36	43	18	9	4	2	1	42831	42991	43216	43328	43424	43525	3676	3701	3710	3715	3717	3718
E4_OBESITY_HYPER	60_70	UKBB	C3_COLORECTAL	2.10702932237556	0.910485958596399	0.802898767987535	-0.0570962336510073	-0.263751129966982	0.28233086427835	0.156250106956675	0.230329632240164	0.302181224239577	0.577700471473085	0.707358922315174	1.00018100445055	1.917215495183e-41	7.71873526726493e-05	0.00788369238519303	0.921270367696669	0.709247085933801	0.777728996002815	1207	68514	985	780	480	310	185	60	71	32	17	6	3	1	62799	63004	63304	63474	63599	63724	5866	5905	5920	5931	5934	5936
E4_OBESITY_HYPER	60_70	UKBB	C3_COLORECTAL_EXALLC	2.1818761167427	0.991961170352389	0.885100796694525	0.02751943450473	-0.178160552414989	0.362753374113505	0.157234795510616	0.230831154389214	0.302554340769535	0.57789498370483	0.707502630470181	1.00028378007941	8.78757771396271e-44	1.7285583743406e-05	0.00343983288644531	0.962018988457203	0.801183213050171	0.716866010138349	1207	46703	985	780	480	310	185	60	71	32	17	6	3	1	43163	43368	43668	43838	43963	44088	3691	3730	3745	3756	3759	3761
E4_OBESITY_HYPER	60_70	UKBB	C3_CORPUS_UTERI	2.73382197526549	0.720354644672039	0.745025808296156	0.747543748038657	1.00813656484761	1.30810014355807	0.24469749828565	0.500891407699605	0.578031779030367	0.707841088452845	0.57801343366845	0.707660380789075	5.57495948642285e-29	0.150392819880267	0.197432464102701	0.290927193551109	0.0811346158776335	0.0645321011371279	329	36562	226	198	142	102	80	38	24	10	7	5	5	2	33590	33618	33674	33714	33736	33778	3051	3065	3068	3070	3070	3073
E4_OBESITY_HYPER	60_70	UKBB	C3_CORPUS_UTERI_EXALLC	2.80708196920245	0.805588274434919	0.828760241547562	0.817747886906112	1.09108774614012	1.37903494729113	0.245724284062887	0.501327745209343	0.578373463166666	0.70819069897759	0.578341778543004	0.70794756237789	3.18362523489696e-30	0.108074240493029	0.15188201609052	0.248213249328837	0.059216905565394	0.0514228912572406	329	25792	226	198	142	102	80	38	24	10	7	5	5	2	23874	23902	23958	23998	24020	24062	1997	2011	2014	2016	2016	2019
E4_OBESITY_HYPER	60_70	UKBB	C3_DIGESTIVE_ORGANS	2.09133525434532	1.07311701262471	0.53412967899799	-0.00881866955979209	0.474527444973102	0.747442757215189	0.127244009820147	0.180779175010546	0.302181270213783	0.500398882706083	0.447619875156852	0.707356720591692	1.06316998063379e-60	2.91943316165624e-09	0.0771310834233391	0.985939384903931	0.289093401315507	0.290662136429389	2018	68019	1705	1140	640	390	224	77	106	48	22	11	7	2	62407	62972	63472	63722	63888	64035	5819	5877	5903	5914	5918	5923
E4_OBESITY_HYPER	60_70	UKBB	C3_DIGESTIVE_ORGANS_EXALLC	2.15922216194977	1.14510653908989	0.607356329747977	0.0678344419429478	0.550080494364202	0.822819521796761	0.128261924864446	0.181359964116198	0.302519390105239	0.500601009119611	0.447828958835215	0.707484831372627	1.3639284875056e-63	2.7191659632654e-10	0.0446793457276724	0.892211818170089	0.219324161506352	0.244821093676132	2018	47713	1705	1140	640	390	224	77	106	48	22	11	7	2	44132	44697	45197	45447	45613	45760	3788	3846	3872	3883	3887	3892
E4_OBESITY_HYPER	60_70	UKBB	C3_ENDOCRINE	-11.4932066502021	-11.4917688635619	1.0774585491787	-11.4897299387821	1.6140167962737	-11.4666604560734	461.565458810568	353.747697627664	0.707427995970655	493.086882578159	0.707483858913332	684.23829396845	0.980134335427355	0.97408465825431	0.127742540235264	0.981409668534366	0.0225278700195261	0.98662944882969	132	69468	97	76	65	43	29	16	1	1	2	0	2	0	63508	63529	63540	63562	63576	63589	5994	5994	5993	5995	5993	5995
E4_OBESITY_HYPER	60_70	UKBB	C3_ENDOCRINE_EXALLC	-11.4940204438305	-11.4927800230984	1.18113324744926	-11.4894294812266	1.70832734229145	-11.4593533639586	484.258863696747	369.862269900777	0.707626110423127	520.057970891375	0.707697593728691	720.401478730387	0.981063763367276	0.975211214961148	0.0950879012332099	0.982374094361103	0.0157818067118158	0.987308666312304	132	45549	97	76	65	43	29	16	1	1	2	0	2	0	41979	42000	42011	42033	42047	42060	3604	3604	3603	3605	3603	3605
E4_OBESITY_HYPER	60_70	UKBB	C3_EYE_BRAIN_NEURO	1.39332562083075	1.23266321198889	1.62534843002052	-9.51264671445426	1.52460572514156	-9.51660298256941	0.57784035854705	0.707449790628437	0.707565520604774	231.099565338221	1.00027684873294	311.959637407775	0.015897339093229	0.0814378093622102	0.0216130921677325	0.967166311534813	0.127462814466691	0.975663604721649	234	69456	201	89	42	23	14	11	5	3	3	1	1	0	63483	63595	63642	63661	63670	63673	6001	6003	6003	6005	6005	6006
E4_OBESITY_HYPER	60_70	UKBB	C3_EYE_BRAIN_NEURO_EXALLC	1.48004337007775	1.31319776292466	1.72251309428525	-10.5200456957554	1.60238425833175	-10.5246685242874	0.578128865927242	0.707660195528632	0.707823737977949	401.527231887097	1.00044979035071	540.588728538565	0.0104654725713927	0.0634977943358805	0.0149522333091424	0.979097751879729	0.109229964208629	0.984467045618219	234	45689	201	89	42	23	14	11	5	3	3	1	1	0	42097	42209	42256	42275	42284	42287	3620	3622	3622	3624	3624	3625
E4_OBESITY_HYPER	60_70	UKBB	C3_FEMALE_GENITAL	2.48900519905953	0.505947437091949	0.730401830705232	1.12781837969573	0.57822908168173	1.52282527085133	0.195085864818646	0.409287445545998	0.448099688165775	0.448259568879671	0.577953685790768	0.577992593089862	2.79491667386267e-37	0.216396672901073	0.103101808748633	0.0118697208037222	0.31707996389925	0.00842167467059527	637	36232	475	389	253	174	123	51	38	14	11	8	6	3	33340	33426	33562	33641	33692	33764	3016	3040	3043	3046	3048	3051
E4_OBESITY_HYPER	60_70	UKBB	C3_FEMALE_GENITAL_EXALLC	2.5434962107259	0.573158481181794	0.792745862671858	1.18670775847041	0.649735549134054	1.58030995590639	0.196210407350591	0.409751755969184	0.448500023345513	0.448714500785541	0.578226618177372	0.578286077441241	1.98063587303064e-38	0.161874631785261	0.0771362950558966	0.00817674003149771	0.261153308320073	0.00628084215879319	637	26035	475	389	253	174	123	51	38	14	11	8	6	3	24129	24215	24351	24430	24481	24553	2030	2054	2057	2060	2062	2065
E4_OBESITY_HYPER	60_70	UKBB	C3_HEAD_AND_NECK	1.44850732895842	0.105869244614248	-0.204117379162493	-10.5109555289497	0.901179504447667	1.06156048423524	0.447809611651805	0.70745711213993	1.00021586441392	209.413648975571	0.707430201647947	1.00020297983313	0.00121791957362856	0.881042667605652	0.838296197687229	0.959969136741741	0.202706789580979	0.28853311828896	298	69315	226	189	126	84	61	29	9	5	3	2	3	1	63403	63440	63503	63545	63568	63600	5975	5979	5981	5982	5981	5983
E4_OBESITY_HYPER	60_70	UKBB	C3_HEAD_AND_NECK_EXALLC	1.52916710888332	0.186638324567379	-0.114928343990541	-10.5184839025423	0.987291738448488	1.15333745975219	0.448169427036642	0.707672155847133	1.0003493814405	219.521898997559	0.707628309129556	1.00032789132443	0.000644812387164892	0.791983679084642	0.908533734878982	0.961783650439635	0.162951821429376	0.248927043354924	298	45686	226	189	126	84	61	29	9	5	3	2	3	1	42129	42166	42229	42271	42294	42326	3620	3624	3626	3627	3626	3628
E4_OBESITY_HYPER	60_70	UKBB	C3_KIDNEY_NOTRENALPELVIS	1.06609537917037	0.896291974244664	1.17498488383523	0.979438545522427	0.494308656923625	-9.01745796227793	0.500507501376719	0.447687508785327	0.500458887255799	0.707473461215016	1.00021685898966	192.752346216321	0.033169237945774	0.045279547085787	0.0188838978744245	0.166230694575646	0.621163891188303	0.962686488559321	325	69307	267	198	120	78	43	15	14	10	6	3	1	0	63397	63466	63544	63586	63621	63649	5954	5958	5962	5965	5967	5968
E4_OBESITY_HYPER	60_70	UKBB	C3_KIDNEY_NOTRENALPELVIS_EXALLC	1.1437389874765	0.975904120750272	1.24982880399552	1.05904668940851	0.576021913738266	-10.0344349895524	0.500812451683708	0.447984530644198	0.500746226447535	0.707696270884675	1.00035719823941	333.945580197552	0.0223852236994369	0.0293738425656641	0.0125626488009949	0.134531054071011	0.564739399975448	0.976028680752212	325	45805	267	198	120	78	43	15	14	10	6	3	1	0	42217	42286	42364	42406	42441	42469	3632	3636	3640	3643	3645	3646
E4_OBESITY_HYPER	60_70	UKBB	C3_LIVER_INTRAHEPATIC_BILE_DUCTS	2.19205270674444	1.87601492301326	1.92633928987385	-9.18151499900599	-9.20666219396891	-9.20921052158706	0.500597548523626	0.577778852935505	1.00028563606774	318.977756058365	479.982016068818	604.33562188712	1.19295040806234e-05	0.0011665180570301	0.0541306986651417	0.977036713551762	0.984696503303935	0.987841851024863	136	69531	118	60	17	11	6	2	8	4	1	0	0	0	63550	63608	63651	63657	63662	63666	5991	5995	5998	5999	5999	5999
E4_OBESITY_HYPER	60_70	UKBB	C3_LIVER_INTRAHEPATIC_BILE_DUCTS_EXALLC	2.27988314421294	1.96140737830675	2.00573852267225	-9.18990618951674	-9.22195685779796	-9.22663810061795	0.500948184559725	0.578048555155982	1.00045559915846	337.906772233134	505.861396287253	625.341128239059	5.33571308918695e-06	0.000690929525557094	0.0449817454182124	0.978302949067004	0.985455206686422	0.988227985242165	136	45684	118	60	17	11	6	2	8	4	1	0	0	0	42077	42135	42178	42184	42189	42193	3617	3621	3624	3625	3625	3625
E4_OBESITY_HYPER	60_70	UKBB	C3_LUNG_NONSMALL	1.66332572770994	0.800564048771094	-10.5045071998998	1.26159334002474	0.90237544729853	-10.496935007992	0.302298166566125	0.447658309847207	183.587133297189	0.707378300301841	1.00022566042087	602.553193657974	3.7493502994211e-08	0.0737216070301028	0.954371458988228	0.0745085942072039	0.366965579153623	0.986100947008183	576	69251	515	262	110	55	33	12	18	8	3	3	1	0	63328	63581	63733	63788	63810	63831	5966	5976	5981	5981	5983	5984
E4_OBESITY_HYPER	60_70	UKBB	C3_LUNG_NONSMALL_EXALLC	1.74357917982959	0.88741088956224	-11.5106324889038	1.351887398149	0.994300939136219	-11.5003886400289	0.30273891174196	0.447919892274083	317.357777870273	0.707541541244467	1.00036081384886	1032.06499850403	8.44387401205922e-09	0.0475708516612916	0.971066905188536	0.0560453664837855	0.320250953868069	0.991109288018194	576	46339	515	262	110	55	33	12	18	8	3	3	1	0	42702	42955	43107	43162	43184	43205	3680	3690	3695	3695	3697	3698
E4_OBESITY_HYPER	60_70	UKBB	C3_LYMPHNODES_SECONDARY_NAS	0.983019345206516	0.974307483394443	0.323890925437122	-0.478900199090546	1.10472554586146	0.747252374048156	0.251026834496725	0.219230117284991	0.378522119209158	0.707402723890853	0.354109250802985	0.70740366113858	9.00328326731651e-05	8.82101613297559e-06	0.392179017717361	0.498416219533239	0.00181016371538689	0.290817045353414	1654	68576	1373	887	517	343	201	89	48	34	16	12	10	2	62878	63364	63734	63908	64050	64162	5931	5945	5963	5967	5969	5977
E4_OBESITY_HYPER	60_70	UKBB	C3_LYMPHNODES_SECONDARY_NAS_EXALLC	1.056568420626	1.05075796099581	0.402749562605475	-0.396745644138724	1.18785139436473	0.825337735894364	0.251529756901794	0.219736885759494	0.378804349157041	0.707552920543905	0.35439138548616	0.70755207996168	2.66243507286966e-05	1.73653347760509e-06	0.28768554290023	0.574982099279715	0.000802860759888468	0.24342477880506	1654	46984	1373	887	517	343	201	89	48	34	16	12	10	2	43453	43939	44309	44483	44625	44737	3764	3778	3796	3800	3802	3810
E4_OBESITY_HYPER	60_70	UKBB	C3_MALE_GENITAL	1.05595765275126	0.489207621802237	0.5091364367231	0.24356314671642	0.116738466061127	-0.44909428112141	0.176989475720499	0.184881123949464	0.2255276757429	0.334587960034005	0.409160395742273	1.00036666856847	2.42817027457799e-09	0.0081433970949621	0.0239747161604891	0.466644484709641	0.775404941802575	0.653482390002709	2374	30549	1999	1639	1105	654	365	123	94	62	35	15	7	1	28195	28555	29089	29540	29829	30071	2635	2667	2694	2714	2722	2728
E4_OBESITY_HYPER	60_70	UKBB	C3_MALE_GENITAL_EXALLC	1.11804815068401	0.552506955979135	0.570514114383368	0.304225599080433	0.179077616452009	-0.388811740525675	0.178169019360281	0.185849322330182	0.226338631085084	0.335121185372568	0.409552352916103	1.00052558967238	3.49160955880804e-10	0.00295023788722347	0.0117147648030749	0.363979819131389	0.661928546915201	0.697566523438428	2374	21980	1999	1639	1105	654	365	123	94	62	35	15	7	1	20459	20819	21353	21804	22093	22335	1802	1834	1861	1881	1889	1895
E4_OBESITY_HYPER	60_70	UKBB	C3_MELANOMA	1.04091175187808	0.750080096198834	0.412660072665294	0.43235163245195	0.548279446797326	0.530229664201375	0.302310510980531	0.268021344968007	0.3785233522016	0.447679072816286	0.447607702015925	0.707358824896351	0.000574900724680734	0.00513273069285652	0.275632134269482	0.334163068496412	0.22060888260909	0.453501196202384	959	68733	710	617	452	311	209	94	31	24	15	11	7	2	63036	63129	63294	63435	63537	63652	5915	5922	5931	5935	5939	5944
E4_OBESITY_HYPER	60_70	UKBB	C3_MELANOMA_EXALLC	1.12734381180385	0.837960483169884	0.50263531112459	0.522744374720113	0.641055896289569	0.625163845225527	0.302758220157932	0.268461125549643	0.378843103822335	0.44794327279427	0.447835239736255	0.707503386953953	0.000196419232114278	0.00180025416444376	0.184586833020726	0.243215260116774	0.152299917028084	0.37690160603339	959	46085	710	617	452	311	209	94	31	24	15	11	7	2	42651	42744	42909	43050	43152	43267	3652	3659	3668	3672	3676	3681
E4_OBESITY_HYPER	60_70	UKBB	C3_MESTOTHEL_SOFTTISSUE	0.33616785449483	1.33556659449188	0.852482496258189	1.18627586991388	-9.18638280987	3.0885678006513	1.00024740544587	0.577736378289368	1.00021941257516	1.00023775037361	194.264917399967	1.00043670667434	0.736806991687291	0.0207929415365615	0.394050107504903	0.235624708731623	0.962283760117384	0.00202038286916153	185	69421	159	90	42	28	19	4	6	5	2	2	1	1	63450	63519	63567	63581	63590	63605	5991	5992	5995	5995	5996	5996
E4_OBESITY_HYPER	60_70	UKBB	C3_MESTOTHEL_SOFTTISSUE_EXALLC	0.434250919837714	1.42821192726165	0.939841623188444	1.27813585150747	-10.1964295517297	3.20345277900283	1.00039617962999	0.577976501556995	1.00035673631529	1.00040385320832	338.483932832617	1.00072504453891	0.664231113279368	0.0134714965481645	0.347470773434426	0.201383487264022	0.975968302590907	0.00136888894041892	185	45752	159	90	42	28	19	4	6	5	2	2	1	1	42151	42220	42268	42282	42291	42306	3621	3622	3625	3625	3626	3626
E4_OBESITY_HYPER	60_70	UKBB	C3_MULT_MYELOMA	0.343150320361413	1.44094108445361	1.00688186008302	-10.5003946050382	-10.4995993212244	1.88477309868338	1.00029332964553	0.447697297906966	0.707410345304793	309.937650270993	329.151254938714	1.0001793314416	0.731561075732332	0.00128835542521127	0.154639083370415	0.972973595532202	0.974552587785255	0.0595061376410485	166	69464	129	105	70	38	26	11	7	8	3	1	1	1	63506	63530	63565	63597	63609	63624	5988	5987	5992	5994	5994	5994
E4_OBESITY_HYPER	60_70	UKBB	C3_MULT_MYELOMA_EXALLC	0.419706855584241	1.53446658221946	1.10785802012326	-10.5040369759836	-10.5031781024735	1.97347767869495	1.00047524097493	0.448007530964419	0.707602764949255	326.205442348149	344.910485326647	1.00029352659443	0.674845283076898	0.000614593427028681	0.117430660056236	0.974312014113572	0.975706657292708	0.0485071183941636	166	45741	129	105	70	38	26	11	7	8	3	1	1	1	42151	42175	42210	42242	42254	42269	3620	3619	3624	3626	3626	3626
E4_OBESITY_HYPER	60_70	UKBB	C3_NONHODGKIN	0.709882813103273	0.436337425045819	0.256485040634463	-11.0028950655607	-0.296927880907793	0.759458005348502	0.500501280782056	0.447695332839845	0.577697878105979	194.992533569095	1.00017545718712	1.00018228527377	0.156090458835273	0.329743690812407	0.657058624805515	0.955001438445595	0.766561338664601	0.447661400030576	477	69152	389	308	223	147	95	40	11	9	4	2	2	1	63271	63352	63437	63513	63565	63620	5958	5960	5965	5967	5967	5968
E4_OBESITY_HYPER	60_70	UKBB	C3_NONHODGKIN_EXALLC	0.796058142546191	0.524222884875895	0.35017269776208	-12.0063679245243	-0.204772898975029	0.85960349852026	0.500794334139924	0.447982177819705	0.577904946814189	337.298448901114	1.00027998860247	1.00029291556024	0.111927037804091	0.241925755398062	0.544558073308179	0.971604752355871	0.837794346380434	0.390146464057483	477	45972	389	308	223	147	95	40	11	9	4	2	2	1	42408	42489	42574	42650	42702	42757	3641	3643	3648	3650	3650	3651
E4_OBESITY_HYPER	60_70	UKBB	C3_OESOPHAGUS	2.33319957699849	1.32655225134335	-10.1879795297294	1.05769682087359	-10.169691434783	2.34993509292497	0.317210829313829	0.500454206437136	212.915240043214	1.00021584664577	337.295252060684	1.00026351314093	1.90414439993648e-13	0.00803259683348614	0.961835842975336	0.290297791575487	0.97594685811224	0.0188079364600987	246	69413	214	130	54	33	16	8	14	5	2	2	1	1	63447	63531	63607	63628	63645	63653	5984	5993	5996	5996	5997	5997
E4_OBESITY_HYPER	60_70	UKBB	C3_OESOPHAGUS_EXALLC	2.40631979497077	1.40812933262135	-11.1980652943939	1.15058350742093	-11.1728873269952	2.46923944415979	0.317820872526024	0.500744316825767	368.926154389258	1.00035538690919	579.775046873132	1.00042619191818	3.69484140878048e-14	0.00492234041025545	0.975785420630705	0.250071903627454	0.984624859940908	0.0135799158299293	246	45770	214	130	54	33	16	8	14	5	2	2	1	1	42166	42250	42326	42347	42364	42372	3622	3631	3634	3634	3635	3635
E4_OBESITY_HYPER	60_70	UKBB	C3_ORALCAVITY	1.42712055787619	0.360921303735894	0.898803993450904	-10.0155836143492	0.956508799764466	-10.0328640503797	0.707510775813876	1.00027524104472	1.00025891664386	242.919751862771	1.00024872550054	359.198058332297	0.0436849942986042	0.718232522483426	0.368881031004566	0.967112530091209	0.338935362190677	0.977716954770171	124	69480	91	75	45	38	29	15	4	2	1	0	1	0	63515	63531	63561	63568	63577	63591	5994	5996	5997	5998	5997	5998
E4_OBESITY_HYPER	60_70	UKBB	C3_ORALCAVITY_EXALLC	1.52144421540815	0.451782024571467	0.985438333481475	-10.5159816809002	1.05206248619452	-10.5390757164283	0.707765010776092	1.00045059140919	1.00041512371567	326.741374411624	1.00040839472684	483.819831237175	0.0315832278703291	0.651572627593257	0.324609617903927	0.974324980646762	0.292967959108608	0.98262100829196	124	45579	91	75	45	38	29	15	4	2	1	0	1	0	42006	42022	42052	42059	42068	42082	3602	3604	3605	3606	3605	3606
E4_OBESITY_HYPER	60_70	UKBB	C3_OVARY	1.89732214628712	0.403723881547442	1.61131459538677	1.84133148803271	-10.5075423915944	-10.5098913234749	0.409462538577126	0.707670013279055	0.50080202539761	0.578121546983384	309.187331918596	842.997734448	3.5920614542438e-06	0.568340405263032	0.00129327358807606	0.00144741583290883	0.972889599723102	0.990052805067341	242	36689	197	147	88	50	30	8	11	5	7	3	0	0	33638	33688	33747	33785	33805	33827	3085	3091	3089	3093	3096	3096
E4_OBESITY_HYPER	60_70	UKBB	C3_OVARY_EXALLC	1.98335996271398	0.501444500755482	1.70355385054331	1.94155623079507	-10.5179572475264	-10.5234914843886	0.410082219616695	0.70796957613394	0.501229192558131	0.57853424555493	330.159466937007	883.846235825269	1.32149635755204e-06	0.478768053820874	0.000676940042772543	0.000790808903925106	0.974585928149988	0.990500233346898	242	25774	197	147	88	50	30	8	11	5	7	3	0	0	23834	23884	23943	23981	24001	24023	1974	1980	1978	1982	1985	1985
E4_OBESITY_HYPER	60_70	UKBB	C3_PANCREAS	1.53874262241969	0.714911809111577	-10.1736236571259	-10.1846389754095	2.92529489106947	-10.1313737229993	0.57780410281608	1.00022843263252	318.445861530431	465.072922951835	1.00033949426687	1533.31407377294	0.00774273817150059	0.474764439950788	0.974513731873047	0.982528510401542	0.00345229511908217	0.994728015615932	235	69459	220	71	28	11	4	1	4	2	1	1	1	0	63471	63620	63663	63680	63687	63690	5999	6001	6002	6002	6002	6003
E4_OBESITY_HYPER	60_70	UKBB	C3_PANCREAS_EXALLC	1.63292735297527	0.804033746218452	-10.1798502229339	-10.1932907826326	3.04289597599857	-10.1221523595857	0.578067305468983	1.00037057545755	336.781360562151	492.521021857987	1.00050665839605	1609.03477797955	0.004730941400506	0.421549515375032	0.975886110114489	0.983488037244505	0.00235515933582286	0.994980682871866	235	45836	220	71	28	11	4	1	4	2	1	1	1	0	42228	42377	42420	42437	42444	42447	3619	3621	3622	3622	3622	3623
E4_OBESITY_HYPER	60_70	UKBB	C3_PROSTATE	1.06733300948026	0.496540035696107	0.518272898376912	0.254540539307285	0.144530803009118	-0.39862815127559	0.176993316523727	0.184878885826265	0.225527719110014	0.33458616363216	0.409157473985758	1.00036176501575	1.63597165889444e-09	0.00723653767324805	0.0215592151788618	0.446799056170085	0.723908491663544	0.690273454674529	2341	30603	1975	1625	1096	645	356	115	94	62	35	15	7	1	28235	28585	29114	29565	29854	30095	2640	2672	2699	2719	2727	2733
E4_OBESITY_HYPER	60_70	UKBB	C3_PROSTATE_EXALLC	1.12906512572242	0.560104298964997	0.580117111148568	0.315858461338087	0.208043253817331	-0.338194073865053	0.178181507190018	0.185855336979109	0.226346569898183	0.33512477035736	0.409552910803329	1.00052038649115	2.34889149291016e-10	0.00258119165918597	0.0103784128249052	0.345931572360533	0.611469824444465	0.735349492334667	2341	21960	1975	1625	1096	645	356	115	94	62	35	15	7	1	20435	20785	21314	21765	22054	22295	1797	1829	1856	1876	1884	1890
E4_OBESITY_HYPER	60_70	UKBB	C3_RECTOSIGMOID_JUNCTION	2.26711989594556	1.59290883604489	-10.1859727224441	1.03037181356475	1.24723413455073	-10.1868332116449	0.378697642129234	0.447702057803248	206.701308699688	1.00022931888118	1.00022800976693	471.196583507334	2.14242997846781e-09	0.000373737242235755	0.960697190199434	0.302946363147132	0.212415898396626	0.982751819243964	181	69418	146	107	61	34	19	10	14	7	2	2	1	0	63460	63499	63545	63572	63587	63596	5979	5986	5991	5991	5992	5993
E4_OBESITY_HYPER	60_70	UKBB	C3_RECTOSIGMOID_JUNCTION_EXALLC	2.35121864969613	1.68173549937664	-11.1946546789633	1.1206060769922	1.33373370201503	-11.1958795939597	0.379123109972656	0.448010794785006	359.15587822642	1.00038140877639	1.00037575810124	813.838431372403	5.58463107326432e-10	0.000174185369995251	0.975134484508162	0.262637562999131	0.1824554419082	0.989023942134877	181	45693	146	107	61	34	19	10	14	7	2	2	1	0	42108	42147	42193	42220	42235	42244	3606	3613	3618	3618	3619	3620
E4_OBESITY_HYPER	60_70	UKBB	C3_RECTUM	2.13532283351498	0.86989024861264	1.42985927727466	-11.1817462034433	-11.1837430423893	-11.1798807293387	0.268347029755179	0.408763894666258	0.37850839991748	272.688164128268	278.084882411188	436.280350658163	1.75807479190516e-15	0.0333288329988485	0.000158336947720782	0.967291418540999	0.9679201150176	0.979556085805048	394	69189	309	252	163	95	66	27	26	13	7	0	0	0	63297	63354	63443	63511	63540	63579	5951	5964	5970	5977	5977	5977
E4_OBESITY_HYPER	60_70	UKBB	C3_RECTUM_EXALLC	2.21452518030243	0.955255710749732	1.52218868007604	-12.1903431238885	-12.193316204542	-12.1881877132217	0.26899021395629	0.40907921443003	0.378850724959997	472.977525990007	480.853948431714	755.735211376658	1.82986522370736e-16	0.0195363031255397	5.87162429117331e-05	0.979437902878288	0.979769707096463	0.987132602658547	394	45823	309	252	163	95	66	27	26	13	7	0	0	0	42265	42322	42411	42479	42508	42547	3617	3630	3636	3643	3643	3643
E4_OBESITY_HYPER	60_70	UKBB	C3_RESPIRATORY_INTRATHORACIC	1.70518362652737	0.96619808836692	-11.5097526462151	0.870272385150151	0.435580581482951	-11.5063465108847	0.250960933174744	0.354127309452827	255.94376903202	0.707385526415418	1.00019684524428	895.4379673978	1.08600039409021e-11	0.00636439430880698	0.964131341642908	0.218597499674025	0.663203271709152	0.989747493498728	815	69050	734	366	159	85	50	16	26	11	3	3	1	0	63157	63525	63732	63806	63841	63875	5948	5963	5971	5971	5973	5974
E4_OBESITY_HYPER	60_70	UKBB	C3_RESPIRATORY_INTRATHORACIC_EXALLC	1.77816282608683	1.04453492864766	-11.5190724560478	0.948352231261668	0.516761614303004	-11.5141272441046	0.251480166260725	0.354454002930473	267.537785717359	0.70754905829427	1.00031230900881	929.389330415537	1.54056856263259e-12	0.00320993304351213	0.965656996295763	0.180136703562815	0.605435223425852	0.990115327286577	815	46613	734	366	159	85	50	16	26	11	3	3	1	0	42953	43321	43528	43602	43637	43671	3715	3730	3738	3738	3740	3741
E4_OBESITY_HYPER	60_70	UKBB	C3_SECONDARY_NAS	1.03301780496354	1.54871614524795	1.45198400995133	1.64961068263993	-9.50259465424509	2.47185286737764	0.302290298483136	0.250813767994795	0.408750548873773	0.577737437927564	190.2206736162	1.0004724278644	0.000632446468265363	6.62618385370244e-10	0.000381952230448453	0.00429969023493383	0.960157741814966	0.0134854302906754	1321	68861	1225	424	154	72	33	9	32	23	9	3	1	1	62961	63762	64032	64114	64153	64177	5964	5973	5987	5993	5995	5995
E4_OBESITY_HYPER	60_70	UKBB	C3_SECONDARY_NAS_EXALLC	1.10622311770333	1.62507573108589	1.53421296219837	1.73370813076739	-10.5173138368977	2.55140970571473	0.302702929659746	0.251251557683034	0.409014478367236	0.577943113125176	329.623677786618	1.00070561053657	0.000257699385730199	9.93590952669156e-11	0.000176131294320959	0.00270165557913856	0.974546189315393	0.0107843275598937	1321	47180	1225	424	154	72	33	9	32	23	9	3	1	1	43490	44291	44561	44643	44682	44706	3754	3763	3777	3783	3785	3785
E4_OBESITY_HYPER	60_70	UKBB	C3_SECONDARY_RESPIRATORY_DIGESTIVE	1.00219965771952	1.23067979261868	-0.471365885660265	0.17458945237647	-10.5007360759386	-10.5003025544973	0.278267799708174	0.268041509456802	1.00020911195539	1.00021774602002	269.353615762787	510.525154695394	0.000316306921083714	4.40329771890841e-06	0.637449836942325	0.861432104389398	0.968902391106404	0.983590546789006	1637	68697	1533	555	203	96	47	13	28	16	2	1	0	0	62819	63797	64149	64256	64305	64339	5954	5966	5980	5981	5982	5982
E4_OBESITY_HYPER	60_70	UKBB	C3_SECONDARY_RESPIRATORY_DIGESTIVE_EXALLC	1.07627172192927	1.31011650031327	-0.391754075903844	0.253485294010671	-10.5029787934424	-10.5031531881285	0.278723299327815	0.268438718729634	1.00031596971022	1.00033032274853	279.738317221165	532.952938165346	0.000112723303305737	1.05814548280336e-06	0.695331372466358	0.799957899335256	0.970049880091163	0.984276733015266	1637	47521	1533	555	203	96	47	13	28	16	2	1	0	0	43805	44783	45135	45242	45291	45325	3792	3804	3818	3819	3820	3820
E4_OBESITY_HYPER	60_70	UKBB	C3_SECONDARY_WITHOUT_SITESPEC	1.68743003663953	0.924022872962493	1.16516570974057	-10.1662278984429	2.40222895408804	-10.1671233269513	0.408868454249282	0.577695769151671	0.707407507716397	300.57714285583	0.577658310876399	511.772084700672	3.67409481835965e-05	0.109710128852971	0.0995390027112275	0.973018806596921	3.20254756056762e-05	0.984149863997782	371	69347	332	131	66	30	18	12	12	7	5	3	3	0	63387	63588	63653	63689	63701	63707	5987	5992	5994	5996	5996	5999
E4_OBESITY_HYPER	60_70	UKBB	C3_SECONDARY_WITHOUT_SITESPEC_EXALLC	1.78862825184148	1.0239449454415	1.26230482811194	-10.1687709181663	2.50274059797108	-10.170001886198	0.409221614903993	0.577906752402111	0.707589454911703	315.380411582769	0.577844367115733	537.62369230285	1.23788793800684e-05	0.0764249577346775	0.0744316477833891	0.974278365316217	1.4832096365524e-05	0.984907652533784	371	45973	332	131	66	30	18	12	12	7	5	3	3	0	42358	42559	42624	42660	42672	42678	3642	3647	3649	3651	3651	3654
E4_OBESITY_HYPER	60_70	UKBB	C3_SKIN	0.463418141231029	0.435078719984455	0.130043015728149	0.18140725454018	0.264078704046834	0.249588047350072	0.1681317514562	0.130693638219686	0.180744058415535	0.219178318881907	0.230203306483453	0.408691060894403	0.00584629719773743	0.000871593661167761	0.471840856897001	0.407857580477459	0.251317871190495	0.541397531301421	5201	64658	4126	3569	2564	1704	1057	402	148	116	70	45	25	6	60126	60683	61688	62548	63195	63850	5459	5491	5537	5562	5582	5601
E4_OBESITY_HYPER	60_70	UKBB	C3_SKIN_EXALLC	0.549499122838567	0.524514242287209	0.22034306529269	0.273076536030014	0.357388861601309	0.339792977560412	0.168648596660013	0.131287901709892	0.181171413226921	0.219535084885464	0.230497171212425	0.408854522534953	0.00112101992848993	6.46545906924838e-05	0.223903714377887	0.213541661085677	0.121018434494224	0.405925451653578	5201	50320	4126	3569	2564	1704	1057	402	148	116	70	45	25	6	47311	47868	48873	49733	50380	51035	3936	3968	4014	4039	4059	4078
E4_OBESITY_HYPER	60_70	UKBB	C3_STOMACH	2.34183599160888	0.342077282784417	-10.1784921039056	-10.1740249650144	2.32642265590039	-10.1714643751773	0.378639447100955	1.00021630390612	255.497842717278	341.12849797249	1.00020464759161	761.725040835662	6.21534246329726e-10	0.732348404193363	0.968222377235824	0.976206930259805	0.0200213965962575	0.989346007054693	182	69444	164	83	41	19	7	3	9	2	1	1	1	0	63465	63546	63588	63610	63622	63626	5988	5995	5996	5996	5996	5997
E4_OBESITY_HYPER	60_70	UKBB	C3_STOMACH_EXALLC	2.42938830425076	0.431360184673451	-11.1842863023492	-11.1783051824068	2.43424387635326	-11.1741930809357	0.379063375782863	1.00035477263482	442.093282918884	594.361782448145	1.00033807435122	1320.08914015782	1.46550378147547e-10	0.666317716147364	0.979816889528816	0.984994877498734	0.014956890672962	0.993246206337312	182	45722	164	83	41	19	7	3	9	2	1	1	1	0	42121	42202	42244	42266	42278	42282	3610	3617	3618	3618	3618	3619
E4_OBESITY_HYPER	60_70	UKBB	C3_THYROID_GLAND	-11.487800932509	-11.486573120176	1.3118800641848	-11.4836322199201	1.69350649190058	-11.4668277122272	531.232811855244	405.38368791983	0.707472992205344	530.214566823987	0.707479930462361	716.155848723453	0.982747254185986	0.977394914047182	0.0636936460396261	0.982720398255573	0.0166786277988972	0.987225107649146	101	69487	69	57	53	37	26	14	1	1	2	0	2	0	63523	63535	63539	63555	63566	63578	5995	5995	5994	5996	5994	5996
E4_OBESITY_HYPER	60_70	UKBB	C3_THYROID_GLAND_EXALLC	-11.4873780698874	-11.4862826108036	1.4151658801377	-11.4818237436978	1.78806449419795	-11.4603532370224	558.08866993731	424.011041848384	0.707696851949616	558.963628107966	0.707693707170326	754.779386042671	0.98357796004291	0.978388282711084	0.0455350369364552	0.983611588974284	0.0115170012296228	0.987885615667129	101	45530	69	57	53	37	26	14	1	1	2	0	2	0	41959	41971	41975	41991	42002	42014	3602	3602	3601	3603	3601	3603
E4_OBESITY_HYPER	60_70	UKBB	C3_TONSIL_BASETONGUE	0.898976526982284	-12.0338875664426	-12.029870608708	-12.0232760665818	1.17104472297096	-12.0345092487208	1.00051891050122	487.092805020039	592.587228734022	724.369632546829	1.00045936928164	985.775091429109	0.368913566837413	0.980289841408862	0.983803584811225	0.986757112059603	0.241796987560299	0.990259532119661	121	45525	85	81	56	38	27	16	2	1	1	1	1	0	41962	41966	41991	42009	42020	42031	3597	3598	3598	3598	3598	3599
E4_OBESITY_HYPER	60_70	UKBB	C3_UNCERTAIN_SECONDARY	1.0839963209024	1.01738005918778	0.552986817079951	-0.0249049780893236	1.00709681681074	0.947250376974746	0.180988917965569	0.172728932180457	0.289390043788832	0.500418937296548	0.333906495429065	0.577681780379268	2.10750446232899e-09	3.86105676310663e-09	0.0560212607413432	0.960307062869611	0.00256045169043858	0.101058354464821	3046	67689	2659	1418	733	441	252	106	79	53	24	15	12	3	62120	63361	64046	64338	64527	64673	5877	5903	5932	5941	5944	5953
E4_OBESITY_HYPER	60_70	UKBB	C3_UNCERTAIN_SECONDARY_EXALLC	1.1447666059253	1.08132923392045	0.619275543906287	0.0421829563294626	1.07620279212207	1.01276636791939	0.181570411496701	0.173257374994767	0.289698108773999	0.500599686531804	0.334154169662029	0.577822478032956	2.88551135687752e-10	4.34301847580048e-10	0.0325444926717927	0.932845860463276	0.00127888002293781	0.0796484896543075	3046	48879	2659	1418	733	441	252	106	79	53	24	15	12	3	45235	46476	47161	47453	47642	47788	3952	3978	4007	4016	4019	4028
E4_OBESITY_HYPER	60_70	UKBB	C3_URINARY_TRACT	1.16418088098256	0.947354017942162	1.48307311320479	0.864568293239151	1.08722588102254	-9.51050828449228	0.447768572429501	0.408761605967074	0.40880309144016	0.70745679042581	0.707411395846366	246.73919258961	0.00932343219674519	0.0204699896306995	0.000285799823841885	0.221677643414145	0.124315962232717	0.969253327459325	365	69278	299	225	131	86	48	15	18	13	8	4	2	0	63379	63453	63547	63592	63630	63663	5947	5952	5957	5961	5963	5965
E4_OBESITY_HYPER	60_70	UKBB	C3_URINARY_TRACT_EXALLC	1.23612051277808	1.02383929679366	1.55392465921483	0.940941807253178	1.16400591753275	-9.52007778862909	0.448095518564352	0.409078848258252	0.409146436853626	0.707665494325287	0.707605160304062	257.666647123438	0.00580478705364584	0.0123217911659147	0.000145887749106132	0.183636232502239	0.0999711432881037	0.970527053756356	365	45884	299	225	131	86	48	15	18	13	8	4	2	0	42289	42363	42457	42502	42540	42573	3643	3648	3653	3657	3659	3661
E4_OBESITY_HYPER	60_70	UKBB	CARDIAC_ARRHYTM	1.44797214338568	1.08733883277851	1.11968532305836	0.977228766049053	0.963942577365806	1.3500161227723	0.125515085932923	0.117860256552295	0.141259008998287	0.194316988544393	0.219704438504809	0.317317651339786	8.66298822847048e-31	2.81815931460441e-20	2.25462744191828e-15	4.92930211860805e-07	1.14686534796974e-05	2.09551553220823e-05	4694	47986	3797	2972	2026	1228	740	299	203	153	91	52	28	10	45627	46452	47398	48196	48684	49125	3053	3103	3165	3204	3228	3246
E4_OBESITY_HYPER	60_70	UKBB	CD2_BENIGN	0.822574846370222	0.764133219751537	0.654712244635646	0.630985086455176	0.474285778589503	0.712802013926263	0.12370985373064	0.0978389917984324	0.119017945493534	0.143180887049388	0.163541344389538	0.23043072118669	2.94637152255857e-11	5.71384133899537e-15	3.77741737522072e-08	1.04856394489304e-05	0.00373047078205717	0.00197913055379007	8010	61755	5758	5053	3811	2832	1836	877	273	230	147	91	52	19	58695	59400	60642	61621	62617	63576	5039	5082	5165	5221	5260	5293
E4_OBESITY_HYPER	60_70	UKBB	CD2_BENIGN_ASCENDING_COLON	1.25327600410178	0.920049226385952	0.418576805277678	1.21579857637242	0.470621594508484	1.34267013320743	0.268275930826512	0.250814135747795	0.40874867740232	0.378510422917737	0.707371671891753	1.00018458121598	2.98872486313533e-06	0.000244215290497843	0.305814291059975	0.00131786379224539	0.505852102513921	0.179459092869722	860	69176	731	593	378	207	94	26	41	29	15	10	3	1	63347	63485	63700	63871	63984	64052	5917	5929	5943	5948	5955	5957
E4_OBESITY_HYPER	60_70	UKBB	CD2_BENIGN_ASCENDING_COLON_EXALLC	1.3271054094014	1.00322471940745	0.50347353514941	1.2986230013046	0.556643821233097	1.43231687524296	0.268866920530773	0.251317577389275	0.409061668947205	0.378847050778428	0.707539949161406	1.00030163932216	7.97741103755853e-07	6.55569249028916e-05	0.218397279554554	0.000608428015731326	0.431439179556187	0.152176746498506	860	45727	731	593	378	207	94	26	41	29	15	10	3	1	42207	42345	42560	42731	42844	42912	3608	3620	3634	3639	3646	3648
E4_OBESITY_HYPER	60_70	UKBB	CD2_BENIGN_BREAST	-12.002817134222	0.262482488210758	-12.0024942688856	0.493011592572283	-12.0021004363752	-12.0032968107538	617.132738581737	1.00052212144449	458.122987826027	1.00037807325945	602.719841938861	715.448668674003	0.984482659678131	0.79305507687683	0.979098386966042	0.6221360547995	0.984112589109009	0.986614279478937	145	36749	91	82	79	65	34	37	1	1	1	1	0	0	33712	33721	33724	33738	33769	33766	3090	3090	3090	3090	3091	3091
E4_OBESITY_HYPER	60_70	UKBB	CD2_BENIGN_BREAST_EXALLC	-12.0038698890136	0.351650609083909	-12.0034369088384	0.606033145263803	-12.002925815292	-12.0044779395775	649.374075091587	1.00079990179559	480.770957626624	1.00059354525307	636.820952011155	751.675825722383	0.985251710239392	0.725311124972016	0.980081238449988	0.544731484501165	0.9849622061741	0.987258096983483	145	25489	91	82	79	65	34	37	1	1	1	1	0	0	23599	23608	23611	23625	23656	23653	1943	1943	1943	1943	1944	1944
E4_OBESITY_HYPER	60_70	UKBB	CD2_BENIGN_CAECUM	0.940647038640066	1.138707885391	1.09569547054008	1.53215628322697	1.35773568556716	-9.49744445253302	0.334136980941259	0.243375725124006	0.316890701905719	0.333985740409168	0.447641046782915	224.857964487477	0.00487538737275628	2.88549817225016e-06	0.000544919426917085	4.4860665863568e-06	0.00242063210713022	0.966309346643892	789	69208	640	514	318	200	104	32	45	36	21	14	5	0	63386	63512	63708	63826	63922	63994	5926	5935	5950	5957	5966	5971
E4_OBESITY_HYPER	60_70	UKBB	CD2_BENIGN_CAECUM_EXALLC	1.01668720753188	1.22508234220615	1.1764874488518	1.61659654319221	1.44557152582862	-9.49954349121205	0.334596078781948	0.243890301495982	0.317303595241501	0.334383404371645	0.447901133401108	233.902107418721	0.00237718963440371	5.08473457977192e-07	0.000209095819444961	1.33440630807826e-06	0.00124905677467718	0.967604157071153	789	45668	640	514	318	200	104	32	45	36	21	14	5	0	42175	42301	42497	42615	42711	42783	3597	3606	3621	3628	3637	3642
E4_OBESITY_HYPER	60_70	UKBB	CD2_BENIGN_COLON	1.08213402759815	0.998719894919186	0.804809574745191	0.792765256013423	0.754130262351277	1.04064765275045	0.151012684715182	0.123056435084752	0.165695066368652	0.205286594535553	0.243327360528484	0.408700860893027	7.73062012305996e-13	4.81998465375921e-16	1.19073654662063e-06	0.000112578296056466	0.00194016779220506	0.0108892452788063	3633	67194	2856	2429	1617	1131	619	200	167	130	72	45	23	6	62193	62620	63432	63918	64430	64849	5611	5648	5706	5733	5755	5772
E4_OBESITY_HYPER	60_70	UKBB	CD2_BENIGN_COLON_EXALLC	1.14034425632271	1.06533381381415	0.870273728466506	0.855789571939641	0.824954274220251	1.10922164528089	0.151957437342232	0.123997996764598	0.166390955234695	0.205877285670953	0.243762926017271	0.408949448318518	6.17265234817376e-14	8.58109347610713e-18	1.69240045923008e-07	3.22744031681618e-05	0.000713734188545584	0.00668042600696883	3633	45452	2856	2429	1617	1131	619	200	167	130	72	45	23	6	42512	42939	43751	44237	44749	45168	3550	3587	3645	3672	3694	3711
E4_OBESITY_HYPER	60_70	UKBB	CD2_BENIGN_COLON_NOS	1.53609618114156	0.0858188057639724	1.11978356204524	-10.5105825553526	1.10726081878341	-10.5109459945611	0.447809479652302	0.707408070188467	0.500419148824407	199.776145027544	0.577666139624683	293.196609460929	0.00060303672079458	0.903441992120668	0.0252411947720647	0.958041215079023	0.0552654653530582	0.97140237904556	255	69028	194	170	121	87	71	26	13	8	6	3	3	0	63142	63166	63215	63249	63265	63310	5934	5939	5941	5944	5944	5947
E4_OBESITY_HYPER	60_70	UKBB	CD2_BENIGN_COLON_NOS_EXALLC	1.61628616430116	0.174554240426679	1.20813367088365	-11.5174833988405	1.19720500035002	-11.5185978344546	0.448158360751576	0.707596723383941	0.50067616034463	343.389793639582	0.577871476889152	507.390100711625	0.000310346759647929	0.805151203749884	0.0158216378468726	0.973243527798526	0.0382887992262858	0.981888251248053	255	45261	194	170	121	87	71	26	13	8	6	3	3	0	41737	41761	41810	41844	41860	41905	3572	3577	3579	3582	3582	3585
E4_OBESITY_HYPER	60_70	UKBB	CD2_BENIGN_COLORECANI	1.09254756641048	0.971337716401145	0.833878093466759	0.721123174784341	0.749533448952019	0.915923592533883	0.139467111398515	0.115865254577492	0.150493192609675	0.193724884955451	0.219086337134045	0.378455511681777	4.7360872317361e-15	5.14469963622412e-17	3.00802715327572e-08	0.000197331362322138	0.000623504130526261	0.0155136003246739	4280	66746	3307	2823	1905	1375	763	260	191	149	86	53	28	7	61953	62437	63355	63885	64497	65000	5575	5617	5680	5713	5738	5759
E4_OBESITY_HYPER	60_70	UKBB	CD2_BENIGN_COLORECANI_EXALLC	1.14145318333885	1.0303524577559	0.893365061568535	0.777991182777617	0.81430612294182	0.978040840296501	0.140459304973756	0.11683198559379	0.151228512342099	0.194341175132653	0.219545971983764	0.378714323601725	4.41587539371716e-16	1.15387826419754e-18	3.4758057492199e-09	6.24851884349438e-05	0.000208041581474906	0.00980790311860732	4280	45365	3307	2823	1905	1375	763	260	191	149	86	53	28	7	42593	43077	43995	44525	45137	45640	3554	3596	3659	3692	3717	3738
E4_OBESITY_HYPER	60_70	UKBB	CD2_BENIGN_DESCENDING_COLON	1.37514318964497	0.18712627373394	0.643503112275319	-0.463774194973329	1.51869347581581	2.61675820646329	0.317297577230101	0.447709728638861	0.447686506962869	1.00023421945902	0.447634967601911	0.500453800555122	1.46475589416358e-05	0.675973887951046	0.150605303066642	0.642887350130613	0.000692060787762738	1.70640776200701e-07	577	69264	471	403	253	162	83	28	23	14	10	6	8	4	63404	63472	63622	63713	63792	63847	5943	5952	5956	5960	5958	5962
E4_OBESITY_HYPER	60_70	UKBB	CD2_BENIGN_DESCENDING_COLON_EXALLC	1.45114508679995	0.27297282007282	0.731772822616123	-0.376110856760688	1.61487737702551	2.70662685652702	0.31790829509658	0.448020380127948	0.447987589440929	1.00037119741043	0.447900635138977	0.500733662238498	5.00290943901407e-06	0.542334478695577	0.10237087256109	0.706938234693095	0.000311628475646458	6.4691941136875e-08	577	45564	471	403	253	162	83	28	23	14	10	6	8	4	42047	42115	42265	42356	42435	42490	3600	3609	3613	3617	3615	3619
E4_OBESITY_HYPER	60_70	UKBB	CD2_BENIGN_ENDOCRINE_OTH	0.718545405829264	-0.474284307589683	0.431073764402904	1.27999262535912	1.16646872975771	1.349294686381	0.707507786862969	1.00024138029867	0.707427430658212	0.577710001561455	0.707352372684078	1.00020886673699	0.30981956989241	0.635378789889116	0.542289793293339	0.0267167321435204	0.0991346986116112	0.177332815437278	244	69413	188	159	129	82	45	20	8	7	6	5	2	1	63490	63519	63549	63596	63633	63658	5971	5972	5973	5974	5977	5978
E4_OBESITY_HYPER	60_70	UKBB	CD2_BENIGN_ENDOCRINE_OTH_EXALLC	0.807025168031516	-0.386994355681704	0.518177516972779	1.3744677717708	1.2540478156998	1.45337758960177	0.707749098995254	1.00038548952921	0.707617692309402	0.577933251648548	0.707509516974146	1.00034224747507	0.254173771665	0.698870789691846	0.463994895689143	0.0173951898715219	0.0763145965874186	0.146256979048186	244	45470	188	159	129	82	45	20	8	7	6	5	2	1	41926	41955	41985	42032	42069	42094	3592	3593	3594	3595	3598	3599
E4_OBESITY_HYPER	60_70	UKBB	CD2_BENIGN_EXALLC	0.85125028919649	0.800575638811119	0.692174386620329	0.66816226699622	0.515632857393645	0.753828576263277	0.124635086512453	0.0988458735579127	0.119832360681582	0.143878300552243	0.16408352268414	0.230829270289582	8.49495542847631e-12	5.53073298508649e-16	7.64114518519071e-09	3.41826042858496e-06	0.00167510362367712	0.00109178117435138	8010	43308	5758	5053	3811	2832	1836	877	273	230	147	91	52	19	41890	42595	43837	44816	45812	46771	3397	3440	3523	3579	3618	3651
E4_OBESITY_HYPER	60_70	UKBB	CD2_BENIGN_HEAMANGIOMA_LYMPHANGIOMA	0.949181058132325	-0.707894449109083	1.15837621981081	0.968366674152064	1.19688077579444	1.6152457824917	0.577795240759253	1.00021267590069	0.447721090074516	0.577746778184684	0.500369760745121	0.577649129022212	0.100431829619917	0.479104292099637	0.00967392067059385	0.0937168104697517	0.0167571792454347	0.00517009411391894	323	69315	217	195	149	116	84	44	12	11	13	8	6	3	63447	63469	63515	63548	63580	63620	5962	5963	5961	5966	5968	5971
E4_OBESITY_HYPER	60_70	UKBB	CD2_BENIGN_HEAMANGIOMA_LYMPHANGIOMA_EXALLC	1.03900525221363	-0.612209587469541	1.25644204738208	1.0614752283698	1.29080647951785	1.72160454290143	0.57806168887724	1.00034837586092	0.448024818191338	0.577985004486031	0.500598869143271	0.577843875390646	0.0722729166852665	0.540540150843065	0.00504098870265746	0.0662822676240855	0.00992232456483442	0.0028885182191159	323	45443	217	195	149	116	84	44	12	11	13	8	6	3	41955	41977	42023	42056	42088	42128	3582	3583	3581	3586	3588	3591
E4_OBESITY_HYPER	60_70	UKBB	CD2_BENIGN_HEMANGIOMA	0.978406791165575	-0.679761699838093	1.18098798397459	0.978403817996035	1.21377138616378	1.61518699676993	0.577798361985811	1.00021543121865	0.447728748925999	0.577748614888528	0.500376021132526	0.577649056053099	0.0903915214725801	0.496748086005489	0.00834627683583309	0.0903647661710133	0.0152781144974614	0.00517171679750993	316	69323	210	190	146	115	83	44	12	11	13	8	6	3	63454	63474	63518	63549	63581	63620	5963	5964	5962	5967	5969	5972
E4_OBESITY_HYPER	60_70	UKBB	CD2_BENIGN_HEMANGIOMA_EXALLC	1.06869503027959	-0.583827827682757	1.27893305476411	1.0716662312638	1.30725626042173	1.72145080338194	0.578067349982035	1.00035101251445	0.44803709042534	0.577988245288469	0.500609267863016	0.577843895390542	0.064495665326207	0.559474003518315	0.00431012455632723	0.0637203443975971	0.00901906790657677	0.00289102854583036	316	45434	210	190	146	115	83	44	12	11	13	8	6	3	41946	41966	42010	42041	42073	42112	3582	3583	3581	3586	3588	3591
E4_OBESITY_HYPER	60_70	UKBB	CD2_BENIGN_LEIOMYOMA_UTERI	0.317329562700054	0.416326854202442	0.733705969377377	-0.309707539604494	0.14358530025298	0.326617958308583	0.578344267862636	0.409386536713476	0.379146523200797	0.707950396008674	0.50116087785145	0.578379802306515	0.583220765930912	0.309175803050944	0.0529717052962642	0.661770036694204	0.7744910543555	0.572269737358183	833	35705	447	404	352	303	290	213	16	16	12	7	6	3	33097	33140	33192	33241	33254	33331	2978	2978	2982	2987	2988	2991
E4_OBESITY_HYPER	60_70	UKBB	CD2_BENIGN_LEIOMYOMA_UTERI_EXALLC	0.395110996497553	0.509219973915995	0.829138050993007	-0.222467097019018	0.238226010270816	0.403341229357283	0.578870943894921	0.409982196953563	0.379786706060669	0.708401713302959	0.501761459035352	0.57890221679191	0.494888362036959	0.214216687360893	0.0290234660618241	0.753489990881065	0.634944209174344	0.485968874314971	833	24968	447	404	352	303	290	213	16	16	12	7	6	3	23441	23484	23536	23585	23598	23675	1897	1897	1901	1906	1907	1910
E4_OBESITY_HYPER	60_70	UKBB	CD2_BENIGN_LIPOMATOUS	0.535548333782693	0.713568356737361	1.0393895545529	0.608215485491894	-0.0697797163071669	-0.435838156701665	0.408925111798168	0.278181154835872	0.268071069479909	0.408778081192109	0.577691718745143	1.00021237286771	0.190314628712986	0.010313979324962	0.000105625979856834	0.136780765916187	0.903856913545816	0.663021305407277	934	68444	650	588	476	332	226	123	30	29	20	8	3	1	62814	62876	62988	63132	63238	63341	5884	5885	5894	5906	5911	5913
E4_OBESITY_HYPER	60_70	UKBB	CD2_BENIGN_LIPOMATOUS_EXALLC	0.615302249274013	0.800498623821168	1.12870390909659	0.695936588248927	0.0216141781073256	-0.343652686169906	0.409321575987612	0.278688546810772	0.268574015767782	0.409104123332066	0.577902541002162	1.00033972529998	0.132781144169523	0.00407396395988733	2.6388941131173e-05	0.0889198218678275	0.970165213022943	0.731195279044169	934	44999	650	588	476	332	226	123	30	29	20	8	3	1	41689	41751	41863	42007	42113	42216	3564	3565	3574	3586	3591	3593
E4_OBESITY_HYPER	60_70	UKBB	CD2_BENIGN_LIPO_INTRATHO	0.90849955881749	-11.0013821342105	0.835612081382256	-11.0025246229986	-11.0049526687127	-11.0414204922961	1.00027353697287	309.376172633794	1.00021508590649	515.599220884298	569.559634396448	2189.7393631852	0.363745561876626	0.971633292596725	0.403474298356441	0.982974996935301	0.984584343812208	0.99597680812767	100	69541	80	69	46	30	12	3	2	1	1	0	0	0	63564	63575	63598	63614	63632	63641	5995	5996	5996	5997	5997	5997
E4_OBESITY_HYPER	60_70	UKBB	CD2_BENIGN_LIPO_INTRATHO_EXALLC	1.00469209469218	-11.0047580372817	0.933822321624798	-11.006599515069	-11.0094697125715	-11.0604856221507	1.00043328602231	326.000791189827	1.00034798962636	543.438907012497	605.632681413897	2277.07635336252	0.315254771364168	0.973071049361522	0.350563173964558	0.983841062288477	0.98549648591319	0.996124435617694	100	45499	80	69	46	30	12	3	2	1	1	0	0	0	41925	41936	41959	41975	41993	42002	3592	3593	3593	3594	3594	3594
E4_OBESITY_HYPER	60_70	UKBB	CD2_BENIGN_LIPO_NOS	0.827342389892973	0.251590274479065	1.83148022543655	-9.49293304575116	1.4597307551854	-9.47753747994479	1.0002819219158	1.00021703238971	0.577857239458321	214.137085583679	1.00021720376366	348.246703469615	0.4081751646681	0.801399977667873	0.00152736284300786	0.964640479992394	0.144451259655913	0.978288243977605	110	69461	81	69	48	30	20	10	4	4	4	1	1	0	63502	63514	63535	63553	63563	63573	5984	5984	5984	5987	5987	5988
E4_OBESITY_HYPER	60_70	UKBB	CD2_BENIGN_LIPO_NOS_EXALLC	0.92008844159657	0.349882121225889	1.93869496301175	-10.4950540977173	1.55838717926592	-10.475241836354	1.0004446889532	1.00035532188815	0.578153341677705	372.026268225549	1.00034695269228	605.433213132786	0.357740283966908	0.726520438295027	0.00079867396872185	0.97749424763806	0.119269597324506	0.98619564213296	110	45454	81	69	48	30	20	10	4	4	4	1	1	0	41891	41903	41924	41942	41952	41962	3588	3588	3588	3591	3591	3592
E4_OBESITY_HYPER	60_70	UKBB	CD2_BENIGN_LIPO_SKIN_LIMBS	-11.4960053490454	1.56809724370574	0.583324408341261	0.876750708656439	-11.4953934322201	0.65667154534975	372.938008796493	0.408887375209479	0.707396767819861	0.707404988150814	324.884362137895	1.00018794617896	0.975408693844536	0.000125546604337738	0.409594680287141	0.215201081834781	0.971774315600278	0.511471497828837	204	69294	135	117	109	79	64	38	6	8	4	2	0	1	63378	63396	63404	63434	63449	63475	5979	5977	5981	5983	5985	5984
E4_OBESITY_HYPER	60_70	UKBB	CD2_BENIGN_LIPO_SKIN_LIMBS_EXALLC	-11.4981683428086	1.66098785378436	0.679272279286449	0.978777118007965	-11.4977152308239	0.756978615873018	390.74069660341	0.409264679936297	0.707576417278711	0.707588342701436	341.634955733231	1.00030818737725	0.976524362010645	4.93955729769807e-05	0.337055984047792	0.166585822238927	0.973152284908232	0.449202411778496	204	45334	135	117	109	79	64	38	6	8	4	2	0	1	41813	41831	41839	41869	41884	41910	3584	3582	3586	3588	3590	3589
E4_OBESITY_HYPER	60_70	UKBB	CD2_BENIGN_LIPO_SKIN_TRUNK	0.263369434533122	0.971034973165636	1.65790727785929	1.58987564058759	-0.0157757088681409	-10.5087096220671	1.00030292888436	0.500477445726807	0.408821403583225	0.500474333244881	1.00019157258938	251.021787805503	0.792327316042524	0.0523532930436818	5.00627471037277e-05	0.00148941720847272	0.987415738140685	0.966607326258953	229	69202	137	136	111	81	66	49	11	11	9	4	1	0	63319	63320	63345	63375	63390	63407	5964	5964	5966	5971	5974	5975
E4_OBESITY_HYPER	60_70	UKBB	CD2_BENIGN_LIPO_SKIN_TRUNK_EXALLC	0.350919295972505	1.06757851157962	1.75265792942771	1.67891735439567	0.0771673226146875	-10.5158738816103	1.00047992885827	0.500766396920144	0.409169917669905	0.500767859265473	1.00031479728525	264.85406887895	0.725775190429561	0.0330159499910896	1.84019396120316e-05	0.000800314673009381	0.938509755459541	0.968328787764185	229	45278	137	136	111	81	66	49	11	11	9	4	1	0	41782	41783	41808	41838	41853	41870	3577	3577	3579	3584	3587	3588
E4_OBESITY_HYPER	60_70	UKBB	CD2_BENIGN_LIPO_SPERMATIC	0.0305325243103423	0.147529359290226	-0.232771729184779	-12.0015311093907	-12.0018760050403	-12.0019429261064	1.00050087736583	0.707713022071867	1.00041426131014	504.74483929114	636.135756170511	1088.1446487612	0.975654545117096	0.834870360519972	0.816013518917168	0.981030149491501	0.98494732706488	0.991199726240306	216	32499	169	151	114	63	31	11	3	3	1	0	0	0	29665	29683	29720	29771	29803	29823	2878	2878	2880	2881	2881	2881
E4_OBESITY_HYPER	60_70	UKBB	CD2_BENIGN_LIPO_SPERMATIC_EXALLC	0.107307306668181	0.227054304576397	-0.150749125259676	-12.0019967244421	-12.0024009511198	-12.0025185680336	1.00083453312974	0.708125541383917	1.00070295040118	525.149568640203	663.437402912426	1136.05891853295	0.914616170800421	0.748482224756108	0.880257157469489	0.981766386429254	0.985566071483243	0.991570467037069	216	19890	169	151	114	63	31	11	3	3	1	0	0	0	18289	18307	18344	18395	18427	18447	1645	1645	1647	1648	1648	1648
E4_OBESITY_HYPER	60_70	UKBB	CD2_BENIGN_MELANOCYTIC	-0.162558781951755	0.594406850360868	0.129375237634774	0.936714961449633	0.177871314604732	0.1917449214425	0.707515752723675	0.354183034250368	0.500428528071346	0.378534643574361	0.577650222848812	1.00021258496745	0.818278309654218	0.0932987600687871	0.795998746690974	0.0133392248368988	0.758141549764148	0.847973940939361	637	68903	449	417	344	270	183	84	16	17	11	9	4	1	63139	63171	63244	63318	63405	63504	5936	5935	5941	5943	5948	5951
E4_OBESITY_HYPER	60_70	UKBB	CD2_BENIGN_MELANOCYTIC_EXALLC	-0.0741671119557658	0.690033214318019	0.224984676127222	1.03656678672015	0.277625372427968	0.299603937105779	0.707746115364753	0.354554479466434	0.500683169209334	0.378874794621274	0.577833168475634	1.00033380563352	0.916539758250028	0.0516309616116411	0.653175313216956	0.00622083130549442	0.630900771919638	0.764555550224632	637	45363	449	417	344	270	183	84	16	17	11	9	4	1	41951	41983	42056	42130	42217	42316	3584	3583	3589	3591	3596	3599
E4_OBESITY_HYPER	60_70	UKBB	CD2_BENIGN_MELANOCYTIC_FACE	-10.9951361341601	-10.993264748134	0.105669388908564	1.15909280539274	0.479772863009452	-11.0005101215131	313.969164208523	227.899204188554	1.00021547658263	0.707418978117808	1.00018694961068	479.207294428233	0.972063955493281	0.961527045110146	0.915862730690422	0.101321320486551	0.631452685221518	0.981685657791265	156	69310	115	108	84	62	42	23	3	3	3	2	1	0	63379	63386	63410	63432	63452	63471	5969	5969	5969	5970	5971	5972
E4_OBESITY_HYPER	60_70	UKBB	CD2_BENIGN_MELANOCYTIC_FACE_EXALLC	-11.9977798613856	-11.9954451503519	0.206272026558745	1.26141533092461	0.581939001743447	-12.0050916881483	542.895620607749	395.578485767758	1.00034732776467	0.707610608767297	1.00030212213905	832.561402275981	0.982368499963234	0.975808811079712	0.836634369601183	0.0746448423072735	0.560726169109569	0.988495328562646	156	45392	115	108	84	62	42	23	3	3	3	2	1	0	41855	41862	41886	41908	41928	41947	3575	3575	3575	3576	3577	3578
E4_OBESITY_HYPER	60_70	UKBB	CD2_BENIGN_MELANOCYTIC_LOWERLIMB	-10.4847341207777	1.12868132326626	0.651358752377452	1.51535388216839	-10.4805984474414	-10.4815820540545	326.38273098249	0.70743630112159	1.00028183237453	0.707474976233387	317.866232501352	587.054564130799	0.974373126740735	0.110610986612534	0.514933377976006	0.0322000247058633	0.973697134447911	0.985754904758405	100	69495	64	59	49	45	30	10	4	4	3	2	0	0	63530	63535	63545	63549	63564	63584	5997	5997	5998	5999	6001	6001
E4_OBESITY_HYPER	60_70	UKBB	CD2_BENIGN_MELANOCYTIC_LOWERLIMB_EXALLC	-10.48208594923	1.23638430660879	0.758761530658947	1.63321894894762	-10.4761520484262	-10.4776482112269	341.274833668746	0.707633580362166	1.00044199560711	0.707688744700602	333.183546823228	618.376802191541	0.975497227126042	0.0806009572733916	0.44819581252541	0.0210090942247585	0.974916579871449	0.986481456425797	100	45482	64	59	49	45	30	10	4	4	3	2	0	0	41922	41927	41937	41941	41956	41976	3592	3592	3593	3594	3596	3596
E4_OBESITY_HYPER	60_70	UKBB	CD2_BENIGN_MELANOCYTIC_TRUNK	-11.0141429023371	0.131262309872238	1.10221642241975	0.667221744892483	-11.0088783072561	1.23697614975646	254.955169856053	0.707429904747376	0.500443858884003	0.707417937785571	247.995262463708	1.00023738840139	0.965541856324378	0.852799117858736	0.0276315850312149	0.345589351632509	0.964592347873231	0.216204949992298	257	69408	175	165	138	104	76	34	6	7	5	2	1	1	63500	63510	63537	63571	63599	63641	5984	5983	5985	5988	5989	5989
E4_OBESITY_HYPER	60_70	UKBB	CD2_BENIGN_MELANOCYTIC_TRUNK_EXALLC	-12.0255368207461	0.223364127625442	1.19463827533065	0.760079970851629	-12.0181171589628	1.34057663023882	440.269631603689	0.707629217352482	0.500712450708539	0.707611263443873	431.304177609536	1.00037147878834	0.978209268723858	0.752267146506612	0.0170384527533202	0.282755880777495	0.977770144852633	0.180219721303895	257	45484	175	165	138	104	76	34	6	7	5	2	1	1	41965	41975	42002	42036	42064	42106	3595	3594	3596	3599	3600	3600
E4_OBESITY_HYPER	60_70	UKBB	CD2_BENIGN_MENINGES	0.467610751093977	0.980937926190593	0.853293732991331	-10.9825163627279	-10.9738382044032	-10.9857062714507	1.00031992378479	0.577754155079576	0.707432149470839	346.142137157775	420.268310687484	650.460019357941	0.640169946147376	0.089536718613884	0.227746337508261	0.974688692027079	0.979168400323277	0.986525061536806	159	69476	122	105	86	55	28	17	6	5	2	0	0	0	63519	63536	63555	63586	63613	63624	5988	5989	5992	5994	5994	5994
E4_OBESITY_HYPER	60_70	UKBB	CD2_BENIGN_MENINGES_CEREBRAL	-10.9808880651714	0.81111426420157	1.06604975801076	-10.9803840658346	-10.972868344518	-10.9954566799622	347.065471060161	0.707454414402777	0.707450419357676	373.388829906669	471.437289907461	781.228479883106	0.974759749288729	0.251577935479739	0.131838929175336	0.976539693675975	0.981430633528097	0.988770486856122	124	69508	96	84	70	49	22	13	4	4	2	0	0	0	63540	63552	63566	63587	63614	63623	5992	5992	5994	5996	5996	5996
E4_OBESITY_HYPER	60_70	UKBB	CD2_BENIGN_MENINGES_CEREBRAL_EXALLC	-10.978181227599	0.912378289393834	1.17170431770401	-10.9778814879049	-10.9679877221773	-10.9982290713756	362.734635812937	0.707661235208055	0.707655411997984	392.311202647212	494.865556372457	825.629387915518	0.975855671311612	0.197298398285634	0.0977713494026958	0.977676041041183	0.982317476855471	0.989371674775604	124	45503	96	84	70	49	22	13	4	4	2	0	0	0	41932	41944	41958	41979	42006	42015	3595	3595	3597	3599	3599	3599
E4_OBESITY_HYPER	60_70	UKBB	CD2_BENIGN_MENINGES_EXALLC	0.556920563553767	1.08120802011584	0.962144027865594	-10.9801540582967	-10.9686862156927	-10.9847746708976	1.00051052410537	0.577993853471838	0.707625520642787	363.701414426886	440.498240812731	686.350896602165	0.57777588743275	0.0613974925714485	0.173931317189831	0.975915505417176	0.980134220186736	0.987230718280109	159	45507	122	105	86	55	28	17	6	5	2	0	0	0	41943	41960	41979	42010	42037	42048	3595	3596	3599	3601	3601	3601
E4_OBESITY_HYPER	60_70	UKBB	CD2_BENIGN_OTHERDIGESTIVE	1.30460874025817	-11.5004379568483	-11.4979300209089	0.826704779836026	1.83276366483931	-11.478828060588	0.707537244574808	316.497219460761	378.263522649321	1.0002325554077	0.707416873882048	920.627950272653	0.0652016675958775	0.971013953790335	0.975750745809758	0.408513390603348	0.00957578305545677	0.990051852781514	136	69278	110	96	68	46	24	7	3	1	1	2	2	0	63334	63348	63376	63398	63420	63437	5967	5969	5969	5968	5968	5970
E4_OBESITY_HYPER	60_70	UKBB	CD2_BENIGN_OTHERDIGESTIVE_EXALLC	1.39680765659508	-11.504593727429	-11.5012326186738	0.919836589901403	1.92965730520469	-11.4750598325068	0.707785646709239	332.752055350042	396.639257552703	1.00036815124139	0.707601196432131	970.01522337556	0.0484398012560232	0.972419376184356	0.976867216356274	0.35783511175592	0.00639051443220368	0.990561426965302	136	45374	110	96	68	46	24	7	3	1	1	2	2	0	41806	41820	41848	41870	41892	41909	3591	3593	3593	3592	3592	3594
E4_OBESITY_HYPER	60_70	UKBB	CD2_BENIGN_OTHER_NOS	0.723256091066582	-11.9948965799707	-11.9940529651332	-11.9986437502571	-11.993263829407	-11.9847550955562	1.00028882418682	431.840098749988	491.567417086243	539.284414867152	517.371066989007	757.134123916713	0.469650851029335	0.977840612032562	0.980533859896623	0.982249175880692	0.981505763094651	0.987370729386144	152	69466	95	87	71	61	50	23	1	0	0	0	0	0	63534	63542	63558	63568	63579	63606	5988	5989	5989	5989	5989	5989
E4_OBESITY_HYPER	60_70	UKBB	CD2_BENIGN_OTHER_NOS_EXALLC	0.813000428383565	-11.9958872949312	-11.9949799516969	-12.0012500216692	-11.9937258323209	-11.982182072675	1.00046524394356	453.494089135429	516.099342859563	566.870267777895	541.597030572545	797.378584036586	0.416434607200489	0.978896710209728	0.98145754711205	0.983109192042536	0.982332202689319	0.988010665850693	152	45461	95	87	71	61	50	23	1	0	0	0	0	0	41924	41932	41948	41958	41969	41996	3593	3594	3594	3594	3594	3594
E4_OBESITY_HYPER	60_70	UKBB	CD2_BENIGN_OVARY	-12.5005968108189	0.990920895834191	-12.5006245791513	0.313647053525734	0.310883942948887	1.39973206265039	564.502312322401	0.500791435458282	482.981249236912	1.00044503917094	1.00038737052849	1.00043853079709	0.982332724125711	0.0478486946391039	0.979351285594107	0.753895100432763	0.755980372105904	0.161777449076719	227	36723	166	146	117	75	56	29	6	6	2	3	2	1	33678	33698	33727	33769	33788	33815	3100	3100	3104	3103	3104	3105
E4_OBESITY_HYPER	60_70	UKBB	CD2_BENIGN_OVARY_EXALLC	-12.5006492204748	1.08877088703257	-12.5006985377056	0.421897765509461	0.401765911654327	1.50221427651673	589.875441347494	0.501233841634311	509.848260648273	1.00069089631836	1.00059937606179	1.00068419572823	0.983092483934361	0.0298419741609222	0.980439052380092	0.673312276297371	0.688033453961627	0.133307157274588	227	25487	166	146	117	75	56	29	6	6	2	3	2	1	23587	23607	23636	23678	23697	23724	1955	1955	1959	1958	1959	1960
E4_OBESITY_HYPER	60_70	UKBB	CD2_BENIGN_PARATHYROID	1.58729772265134	-10.4771322474284	0.602940116435816	1.10881302283246	1.43800208554175	-10.4802147758096	0.70753198391839	220.454637920906	1.00027226991183	1.00024325128566	1.00019840065882	595.000235880573	0.0248691679739788	0.962094713247925	0.546657715641836	0.267627220383589	0.150514412556188	0.9859469480852	107	69514	81	69	58	33	18	8	4	3	3	2	1	0	63544	63556	63567	63592	63607	63617	5992	5993	5993	5994	5995	5996
E4_OBESITY_HYPER	60_70	UKBB	CD2_BENIGN_PARATHYROID_EXALLC	1.68102996925269	-10.4729185430065	0.701727946000383	1.21509861148343	1.53156870897122	-10.4770148741947	0.707788743982489	231.390648646928	1.00043009704532	1.00039224660156	1.00031814650439	629.635417350344	0.0175468207885471	0.963899457707354	0.483037035752062	0.224510225376895	0.125749226536691	0.986723963691099	107	45474	81	69	58	33	18	8	4	3	3	2	1	0	41903	41915	41926	41951	41966	41976	3593	3594	3594	3595	3596	3597
E4_OBESITY_HYPER	60_70	UKBB	CD2_BENIGN_PERIPH_AUTO_NEURO	-11.9984822416482	-11.9984297865522	-11.9947718220354	-11.9989881434136	-11.988259943794	-11.9835083999045	696.588319333632	519.727118940268	583.458645406507	624.045556089008	596.435728447056	809.869168608168	0.98625740612771	0.981581658483644	0.983598204887826	0.984659425248203	0.983963731484386	0.988194256787994	109	69499	67	62	51	46	37	19	0	0	0	0	0	0	63549	63554	63565	63570	63579	63597	5992	5992	5992	5992	5992	5992
E4_OBESITY_HYPER	60_70	UKBB	CD2_BENIGN_PERIPH_AUTO_NEURO_EXALLC	-12.000820349012	-12.0005658214801	-11.9960829229183	-12.0014083686481	-11.9867266058972	-11.9804930432073	729.434003254197	545.66915701565	612.694318117755	655.716615653646	624.32128403722	853.029400497837	0.986873607095053	0.982454030489463	0.984379032783498	0.985397344502455	0.984681866884072	0.988794364910805	109	45468	67	62	51	46	37	19	0	0	0	0	0	0	41918	41923	41934	41939	41948	41966	3592	3592	3592	3592	3592	3592
E4_OBESITY_HYPER	60_70	UKBB	CD2_BENIGN_RECTOSIGMOID_JUNC	2.39869848513283	1.59878408557644	-11.1691358345374	-11.1708221744673	-11.162689108771	-11.1663551325987	0.408960475653317	0.500444303080972	394.159868667979	435.887099990348	631.443756329634	1485.52358149025	4.48172017985927e-09	0.00139962044723206	0.977393719477595	0.97955422175611	0.98589569802898	0.99400253313238	131	69489	99	80	47	41	17	3	10	4	0	0	0	0	63523	63542	63575	63581	63605	63619	5988	5994	5998	5998	5998	5998
E4_OBESITY_HYPER	60_70	UKBB	CD2_BENIGN_RECTOSIGMOID_JUNC_EXALLC	2.49251454581025	1.69006779494162	-11.1728683231109	-11.1737611834985	-11.1633954512726	-11.1673906797078	0.409369984209129	0.500722922835042	412.058208092041	458.517904470177	665.793533263313	1559.7288798468	1.13859806724753e-09	0.000737471915397771	0.978368185075568	0.980558034685052	0.986622454107651	0.99428733250036	131	45479	99	80	47	41	17	3	10	4	0	0	0	0	41909	41928	41961	41967	41991	42005	3592	3598	3602	3602	3602	3602
E4_OBESITY_HYPER	60_70	UKBB	CD2_BENIGN_RECTUM	0.802243736847913	0.938759744564864	0.725934232971442	0.0875230498665537	0.673954449049154	0.0176557867352809	0.31707356177894	0.230335285719559	0.302185952193259	0.500503557190203	0.408700696839743	1.00019066293797	0.0114013706440824	4.58913543434623e-05	0.0162933845217834	0.861181794820083	0.0991441259241741	0.985916137209659	1117	68893	834	710	499	387	229	91	39	32	20	11	7	1	63223	63347	63558	63670	63828	63966	5914	5921	5933	5942	5946	5952
E4_OBESITY_HYPER	60_70	UKBB	CD2_BENIGN_RECTUM_ANAL	0.794459325504049	0.929997260458369	0.7148970004293	0.0784429500014631	0.666604887230332	0.017872725008755	0.317069682634895	0.230335835456013	0.302186967744693	0.500500821474559	0.408699316206108	1.00019077160261	0.0122233436978255	5.40075308695087e-05	0.0179938827170973	0.875458498929177	0.102881903048192	0.985743107348987	1125	68875	841	717	505	390	231	91	39	32	20	11	7	1	63209	63333	63545	63660	63819	63959	5911	5918	5930	5939	5943	5949
E4_OBESITY_HYPER	60_70	UKBB	CD2_BENIGN_RECTUM_ANAL_EXALLC	0.870878996661061	1.01541172534894	0.802783868634996	0.169483521238263	0.761403275460409	0.10805888798667	0.317559789970085	0.230900527159017	0.302605036785899	0.500771335954143	0.408975892003098	1.00030775799861	0.00609902469447517	1.09446671243695e-05	0.00798011920434946	0.73502791813885	0.0626409549246099	0.913975351671118	1125	45448	841	717	505	390	231	91	39	32	20	11	7	1	42110	42234	42446	42561	42720	42860	3583	3590	3602	3611	3615	3621
E4_OBESITY_HYPER	60_70	UKBB	CD2_BENIGN_RECTUM_EXALLC	0.879212530268586	1.02476172656071	0.814133507944166	0.178763441190801	0.768566980007955	0.108072755108054	0.317565647199625	0.230899629871462	0.302603510242011	0.500775352864846	0.408978220058081	1.00030764884349	0.00562975539667924	9.07453567944062e-06	0.00713600423850247	0.721111777817618	0.060212147393502	0.913964345719748	1117	45454	834	710	499	387	229	91	39	32	20	11	7	1	42113	42237	42448	42560	42718	42856	3585	3592	3604	3613	3617	3623
E4_OBESITY_HYPER	60_70	UKBB	CD2_BENIGN_SALIVARY	-11.0042682118184	0.921013655274984	-11.0001921085541	0.695291593911022	0.741613126087379	-10.9883053292126	370.543877929577	0.707426260082763	304.045176247772	1.0002009021709	1.00022182316331	649.772290142251	0.976308216654793	0.192943126429548	0.971139259047946	0.486960089633132	0.458421452451298	0.986507609764599	113	69488	82	75	62	46	31	16	2	3	2	2	1	0	63528	63535	63548	63564	63579	63594	5989	5988	5989	5989	5990	5991
E4_OBESITY_HYPER	60_70	UKBB	CD2_BENIGN_SALIVARY_EXALLC	-11.0091744858361	1.01652459105394	-11.0034414710326	0.796669813807317	0.846594316681879	-10.9885318066124	387.616528204835	0.707619447697355	319.257185176999	1.00032777879225	1.00035777599113	679.94009837226	0.977341344197068	0.150848361179951	0.972505745808099	0.425794483663517	0.397390129575602	0.98710592556722	113	45451	82	75	62	46	31	16	2	3	2	2	1	0	41892	41899	41912	41928	41943	41958	3588	3587	3588	3588	3589	3590
E4_OBESITY_HYPER	60_70	UKBB	CD2_BENIGN_SALIVARY_KNOWN	-11.0032994665325	0.987663121240628	-11.0003992865155	0.804179438224986	0.984166040912971	-10.9962943990545	384.044290987709	0.707423083074962	317.986057793614	1.00020353156755	1.00025619029291	741.017653922311	0.977142840103664	0.162671719953619	0.972403512016126	0.42138785265832	0.325157813415487	0.988160266519706	104	69496	76	70	56	41	25	13	2	3	2	2	1	0	63530	63536	63550	63565	63581	63593	5992	5991	5992	5992	5993	5994
E4_OBESITY_HYPER	60_70	UKBB	CD2_BENIGN_SIGMOID_COLON	0.986499691846256	0.858962069604447	0.608693696194678	1.09238081734487	0.3512347304939	-11.0164473407839	0.225018763101326	0.186891410184442	0.25902481919885	0.243609087632389	0.408726400032261	250.848774442618	1.1647831514106e-05	4.30577585686404e-06	0.0187762597532212	7.32035666903988e-06	0.390153250761139	0.964970813102616	1779	68510	1399	1198	790	603	324	91	76	58	33	23	6	0	62993	63194	63602	63789	64068	64301	5821	5839	5864	5874	5891	5897
E4_OBESITY_HYPER	60_70	UKBB	CD2_BENIGN_SIGMOID_COLON_EXALLC	1.05999287447069	0.944302286437965	0.692790170167673	1.17286506336454	0.441942913978411	-11.0376366553479	0.225802334961846	0.187593010022349	0.259524665275722	0.244204998138862	0.409024920492837	264.570437111135	2.6746919822547e-06	4.80896936358173e-07	0.00759737948938487	1.56470794512026e-06	0.279928849609031	0.966722639271275	1779	45435	1399	1198	790	603	324	91	76	58	33	23	6	0	42182	42383	42791	42978	43257	43490	3557	3575	3600	3610	3627	3633
E4_OBESITY_HYPER	60_70	UKBB	CD2_BENIGN_SKIN	0.120063253149179	0.746978626120942	0.529650829224285	0.28313376425293	0.639519327214458	0.16806525394438	0.707536475993963	0.378596125124111	0.447667590645827	0.577715959059769	0.500368272511089	1.00026877033652	0.865252395396441	0.0484930131227862	0.236755972267449	0.624069050591602	0.201215128515638	0.86656747019103	497	68891	335	308	271	218	149	78	16	16	11	7	4	1	63116	63143	63180	63233	63302	63373	5921	5921	5926	5930	5933	5936
E4_OBESITY_HYPER	60_70	UKBB	CD2_BENIGN_SKIN_EXALLC	0.207487525596579	0.836469450696994	0.620771431286621	0.380856720785015	0.742789570316398	0.263920522811736	0.707785328855136	0.378968381554065	0.447945368880851	0.577934249541671	0.500587114361656	1.00041977348721	0.76940722322114	0.0272981662600073	0.165802023625846	0.50989793496056	0.137852227835316	0.791926496224662	497	45273	335	308	271	218	149	78	16	16	11	7	4	1	41840	41867	41904	41957	42026	42097	3579	3579	3584	3588	3591	3594
E4_OBESITY_HYPER	60_70	UKBB	CD2_BENIGN_SKIN_EYELID	-11.0055348459265	0.410058997149576	0.968089300316759	0.807184625712959	0.327021366455616	-10.9981330559905	290.86523162482	0.707481122799143	0.577724719088905	0.707380252766184	1.00017229608403	515.11619504389	0.969817459879009	0.562181591578388	0.0937983305986489	0.253832417501233	0.743694333540805	0.982965835697684	181	69379	135	124	104	83	50	23	7	7	6	3	1	0	63445	63456	63476	63497	63530	63557	5973	5973	5974	5977	5979	5980
E4_OBESITY_HYPER	60_70	UKBB	CD2_BENIGN_SKIN_EYELID_EXALLC	-11.0117630160826	0.503034355685338	1.05529902423046	0.90852617794001	0.432047150321083	-11.0005862745832	305.449600501331	0.707705406352425	0.577958254031408	0.707553804637491	1.00028010248714	540.791670219491	0.971241694627898	0.47721049886869	0.0678640102973562	0.199128557960382	0.665795076076644	0.983770843448072	181	45423	135	124	104	83	50	23	7	7	6	3	1	0	41881	41892	41912	41933	41966	41993	3581	3581	3582	3585	3587	3588
E4_OBESITY_HYPER	60_70	UKBB	CD2_BENIGN_TRANSVERSE_COLON	1.3801497412203	1.15756190253024	1.05128718522739	0.304336112869485	0.665189347856844	2.39440863063343	0.224899389793168	0.197206322164552	0.268056571823615	0.500425880380525	0.500383367672127	0.447631704446549	8.42305180930416e-10	4.36318056490761e-09	8.78587390306322e-05	0.543085191785565	0.183729416233248	8.84124636325501e-08	1119	69033	916	769	472	288	151	47	62	48	24	12	8	5	63281	63428	63725	63909	64046	64150	5893	5907	5931	5943	5947	5950
E4_OBESITY_HYPER	60_70	UKBB	CD2_BENIGN_TRANSVERSE_COLON_EXALLC	1.45048356563523	1.23557262171611	1.12761711063846	0.381275132784186	0.747076153830696	2.48285935346938	0.225618801198454	0.197866078169601	0.268544733355661	0.500683549642843	0.500622042413291	0.447888891616849	1.28519947559435e-10	4.25186844470237e-10	2.68106127939088e-05	0.446352981805062	0.135621626443532	2.96532777373679e-08	1119	45734	916	769	472	288	151	47	62	48	24	12	8	5	42271	42418	42715	42899	43036	43140	3604	3618	3642	3654	3658	3661
E4_OBESITY_HYPER	60_70	UKBB	CD2_FOLLICULAR_LYMPHOMA	0.767554640600899	0.152505225181114	0.574219899086738	-11.0017591127654	-11.0011382706075	-10.9834953778451	1.00029886418555	1.00024307633203	1.00021355184833	368.366141372414	390.424323237436	585.500842944004	0.442888121069582	0.878817698464557	0.565901960648272	0.976173627511582	0.977520670537229	0.985033245421569	115	69475	90	82	57	41	27	14	3	2	1	0	0	0	63514	63522	63547	63563	63577	63590	5983	5984	5985	5986	5986	5986
E4_OBESITY_HYPER	60_70	UKBB	CD2_FOLLICULAR_LYMPHOMA_EXALLC	0.853041670666082	0.245866705800546	0.668755553337393	-11.0051988141123	-11.0039255130772	-10.981958589893	1.00048329834427	1.00039231345833	1.00034507525823	387.808730956108	410.262639458132	620.472458356478	0.393864744586463	0.805860059369931	0.503798617265686	0.977360747410413	0.978601976303283	0.985878699984075	115	45600	90	82	57	41	27	14	3	2	1	0	0	0	42021	42029	42054	42070	42084	42097	3601	3602	3603	3604	3604	3604
E4_OBESITY_HYPER	60_70	UKBB	CD2_INSITU	1.24203236455811	0.721875829746686	0.244402869373097	0.223918546140277	0.743186297138303	0.620934090672666	0.197386371670628	0.193542147951865	0.289413137066231	0.354145835828287	0.289311034891318	0.500363082598694	3.12611448489018e-10	0.000191622678638289	0.398402656479316	0.527205374349079	0.0102047152688754	0.214617927192633	1879	67643	1398	1244	915	646	416	187	74	52	30	21	14	4	62301	62455	62784	63053	63283	63512	5749	5771	5793	5802	5809	5819
E4_OBESITY_HYPER	60_70	UKBB	CD2_INSITU_BREAST	1.66517934883078	0.528625610548785	-0.672336287428642	0.74437050414626	-0.331135355565365	1.25647882937533	0.37929419733732	0.500806171579919	1.00043213285605	0.578071886643084	1.00036336831887	0.707795426042399	1.13243757753321e-05	0.291174168446478	0.5015544922863	0.197858042758199	0.740633098522642	0.0758647790139918	399	36525	266	238	199	159	108	60	14	8	4	4	1	2	33575	33603	33642	33682	33733	33781	3069	3075	3079	3079	3082	3081
E4_OBESITY_HYPER	60_70	UKBB	CD2_INSITU_BREAST_EXALLC	1.76075829904232	0.634061223346947	-0.568585190661541	0.852548745930342	-0.227767819412435	1.36208451102516	0.380007840321921	0.50125332282147	1.00067110758728	0.578469790569996	1.00056549382174	0.708177342883496	3.59571473493389e-06	0.20588865654768	0.569896547533373	0.140535462953958	0.819926827528243	0.0544340501637254	399	25430	266	238	199	159	108	60	14	8	4	4	1	2	23612	23640	23679	23719	23770	23818	1937	1943	1947	1947	1950	1949
E4_OBESITY_HYPER	60_70	UKBB	CD2_INSITU_BREAST_INTRADUCTAL	1.53681343431329	-0.0159057304435936	-0.850203076568271	0.58006234511763	-0.483627457014513	0.462166291152757	0.354935376373283	0.578030856725774	1.00040313618069	0.578080530517082	1.00035184561337	1.00050385218472	1.49217634663519e-05	0.978047304556106	0.395402666939535	0.315654271080929	0.628771032602032	0.644128977381896	495	36478	347	305	242	185	121	65	14	7	4	4	1	1	33547	33589	33652	33709	33773	33829	3065	3072	3075	3075	3078	3078
E4_OBESITY_HYPER	60_70	UKBB	CD2_INSITU_BREAST_INTRADUCTAL_EXALLC	1.63275633980991	0.0910437140943847	-0.744333379669865	0.689810806669319	-0.376918034268231	0.559050268083473	0.355675542884781	0.578403830451735	1.00062397731828	0.578480213433984	1.00054412998764	1.00076991633275	4.42020126548153e-06	0.874925592541578	0.456955596980806	0.233083438434358	0.706386861135203	0.576420966564409	495	25510	347	305	242	185	121	65	14	7	4	4	1	1	23694	23736	23799	23856	23920	23976	1950	1957	1960	1960	1963	1963
E4_OBESITY_HYPER	60_70	UKBB	CD2_INSITU_BREAST_NOS	1.39350578074527	0.169202108542238	0.340726332253727	-11.5003647540809	-11.5003371664094	1.40640564435261	0.707832326494898	1.00041800871312	1.00042186607596	432.599146796609	415.542767684634	1.00050400848525	0.048988155248271	0.865693279097699	0.733417791160559	0.978791260116989	0.977920996439578	0.159814070337331	143	36702	97	88	72	58	43	26	4	2	1	0	0	1	33659	33668	33684	33698	33713	33730	3085	3087	3088	3089	3089	3088
E4_OBESITY_HYPER	60_70	UKBB	CD2_INSITU_BREAST_NOS_EXALLC	1.49481359726936	0.268325783958228	0.44390680217118	-11.5007249092434	-11.5006685064761	1.49264111308107	0.708226113438999	1.00065014969987	1.00065908882801	457.814515261699	439.123959789153	1.0007779182717	0.0348028740977666	0.788582747636731	0.6573213777785	0.979958508304862	0.97910577019646	0.135835291901514	143	25528	97	88	72	58	43	26	4	2	1	0	0	1	23626	23635	23651	23665	23680	23697	1944	1946	1947	1948	1948	1947
E4_OBESITY_HYPER	60_70	UKBB	CD2_INSITU_DIGESTIVE	1.10131556466376	-11.181076397448	0.337298908110483	-11.1761409764133	-11.1746793632291	2.67323037862573	0.707513706313157	254.708626194207	1.00021989125561	429.02293231705	491.589499303614	1.00036970968179	0.119565574672332	0.964986094075278	0.73594747708024	0.979217283735731	0.981864266148907	0.0075346193744772	152	69503	127	109	70	40	21	8	3	1	2	1	1	1	63536	63554	63593	63623	63642	63655	5989	5991	5990	5991	5991	5991
E4_OBESITY_HYPER	60_70	UKBB	CD2_INSITU_DIGESTIVE_EXALLC	1.18788572200474	-12.189307222653	0.423493689993942	-12.1829310299585	-12.1805466776873	2.78611125649653	0.707753429043537	441.624950065797	1.00036497561028	745.046795537434	855.513274877006	1.00057701666046	0.0932711417158022	0.977980353427108	0.67204781123994	0.986953652493941	0.988640337815115	0.00536095687561429	152	45543	127	109	70	40	21	8	3	1	2	1	1	1	41968	41986	42025	42055	42074	42087	3597	3599	3598	3599	3599	3599
E4_OBESITY_HYPER	60_70	UKBB	CD2_INSITU_EXALLC	1.31988014434945	0.804844825779712	0.327673193705123	0.309830705544087	0.830023132576102	0.707572444064875	0.198045478449119	0.194127249371664	0.289806457941749	0.354460573768821	0.289650175399284	0.500551823272918	2.65512644536119e-11	3.38385179987185e-05	0.258197316694762	0.382068839463818	0.0041621257599795	0.157483849689136	1879	45891	1398	1244	915	646	416	187	74	52	30	21	14	4	42658	42812	43141	43410	43640	43869	3640	3662	3684	3693	3700	3710
E4_OBESITY_HYPER	60_70	UKBB	CD2_INSITU_OTHER_NOS	2.08450066229008	1.76005894955872	1.41599089002876	1.59118858569777	1.09703865786861	-8.54011433132338	0.354298041452278	0.333997972846601	0.500433742637007	0.57776391857479	1.00022498615597	168.256550192946	4.01761414527097e-09	1.36669572704957e-07	0.00466168362692505	0.00588634391586924	0.272732374096508	0.959519550628396	210	69398	160	136	84	60	32	9	25	17	8	4	1	0	63484	63508	63560	63584	63612	63635	5939	5947	5956	5960	5963	5964
E4_OBESITY_HYPER	60_70	UKBB	CD2_INSITU_OTHER_NOS_EXALLC	2.16103172235075	1.84189244772918	1.49610554344366	1.6737028086015	1.18010535387417	-9.57490356934006	0.354765010167633	0.334422011887618	0.500713085050071	0.578025109531389	1.00037068512868	293.297727423615	1.11895684927262e-09	3.6357490847047e-08	0.00280855715994055	0.00378490132001107	0.238132258646863	0.973957142356959	210	45755	160	136	84	60	32	9	25	17	8	4	1	0	42164	42188	42240	42264	42292	42315	3616	3624	3633	3637	3640	3641
E4_OBESITY_HYPER	60_70	UKBB	CD2_INSITU_PROSTATE	0.405911652287084	1.2243774201028	0.836154114298654	0.67459468463338	2.29225895307699	-9.16564506002297	1.00053863565588	0.500893866836326	0.707764613677068	1.0004743287945	0.448286326270482	351.077248510116	0.684968089607979	0.0145099359252463	0.237443297184766	0.500136586164279	3.16442500195245e-07	0.979171831712386	149	32545	110	101	73	44	32	8	10	10	8	6	5	0	29695	29704	29732	29761	29773	29797	2879	2879	2881	2883	2884	2889
E4_OBESITY_HYPER	60_70	UKBB	CD2_INSITU_PROSTATE_EXALLC	0.494401205473275	1.30091786371785	0.919010116959056	0.756352007343496	2.36949737878108	-9.16494853768327	1.00088446956371	0.5015043081111	0.70819765051478	1.00079508226713	0.449044346286671	367.675320845929	0.621331385833606	0.00948578555331502	0.194399168541566	0.449798426400817	1.31490889471214e-07	0.980113395362159	149	19907	110	101	73	44	32	8	10	10	8	6	5	0	18291	18300	18328	18357	18369	18393	1645	1645	1647	1649	1650	1655
E4_OBESITY_HYPER	60_70	UKBB	CD2_INSITU_SKIN	-11.0059689575185	0.702200448492281	-11.0050239876553	0.253610432974436	0.307776650978383	-11.0172608029184	268.780262156536	0.577700722711818	233.269232018772	1.00020051575519	1.00017641315818	539.162791888328	0.967337485163874	0.224172004599334	0.962371880235313	0.799835818775891	0.758293600399498	0.983697149129496	189	69307	154	135	103	70	48	17	4	4	1	2	1	0	63366	63385	63417	63450	63472	63503	5972	5972	5975	5974	5975	5976
E4_OBESITY_HYPER	60_70	UKBB	CD2_INSITU_SKIN_EXALLC	-12.0111428122206	0.799845321103168	-12.009928824763	0.34575534237957	0.413296726231008	-12.0256851581697	463.28964611564	0.577920881775016	404.699526585646	1.00032700444927	1.00028901886413	936.807022682212	0.979316542015131	0.166356960241338	0.97632532329331	0.729611540371253	0.679476710709338	0.989757927969918	189	45431	154	135	103	70	48	17	4	4	1	2	1	0	41879	41898	41930	41963	41985	42016	3583	3583	3586	3585	3586	3587
E4_OBESITY_HYPER	60_70	UKBB	CD2_LYMPHOID_LEUKAEMIA	0.814319348792808	-0.418713231266936	-0.0521353154597884	1.49610465878257	1.25830208442896	1.48344006225112	0.707448604228283	1.00019559230136	1.00023148511861	0.577741329446897	0.707399878359506	1.0002503110563	0.24970548330183	0.675485574177174	0.958430487559661	0.00960944125302963	0.075277384104158	0.138056123468955	211	69387	165	141	97	64	42	16	6	4	5	4	2	1	63446	63470	63514	63547	63569	63595	5981	5983	5982	5983	5985	5986
E4_OBESITY_HYPER	60_70	UKBB	CD2_LYMPHOID_LEUKAEMIA_EXALLC	0.901206867962854	-0.322235575977566	0.0444455026778164	1.59261033167349	1.35222193309196	1.55842250939218	0.707658548068491	1.00031961139572	1.00037427542539	0.577981122219741	0.707589314299281	1.00040918904226	0.202838814898118	0.747352228093841	0.96456254620975	0.0058607665387498	0.0560011750512252	0.119284203799981	211	45678	165	141	97	64	42	16	6	4	5	4	2	1	42109	42133	42177	42210	42232	42258	3609	3611	3610	3611	3613	3614
E4_OBESITY_HYPER	60_70	UKBB	CD2_MULTIPLE_MYELOMA_PLASMA_CELL	0.324710031684554	1.4215622567362	0.99353076639211	-10.5005527001374	-10.5008847381296	1.79970309657707	1.00029934103668	0.447701886744139	0.707411729023581	308.649562203725	323.464665030225	1.00019404866621	0.745474091714715	0.00149711101076441	0.160182213772026	0.972860441128297	0.974102202597081	0.0719627115300006	171	69462	133	107	71	39	27	12	7	8	3	1	1	1	63506	63532	63568	63600	63612	63627	5987	5986	5991	5993	5993	5993
E4_OBESITY_HYPER	60_70	UKBB	CD2_MULTIPLE_MYELOMA_PLASMA_CELL_EXALLC	0.400984288403764	1.5155006155125	1.09379852612964	-10.5039995189818	-10.5046686530899	1.8879691395087	1.00048409418724	0.448014541055847	0.707604921893817	324.876542513386	338.888438227925	1.00031660620182	0.688574544491873	0.000717759271315505	0.122158736485915	0.974207066493356	0.975271593932231	0.0591103640970841	171	45748	133	107	71	39	27	12	7	8	3	1	1	1	42158	42184	42220	42252	42264	42279	3621	3620	3625	3627	3627	3627
E4_OBESITY_HYPER	60_70	UKBB	CD2_MYELOID_LEUKAEMIA	1.02232899985292	-10.5034933126655	1.31478054453952	1.63995222881676	-10.5046194499718	-10.507257658953	1.00023807043817	289.336098256633	1.00036009659723	1.00029447896215	403.160007338183	529.9036859116	0.306740354182827	0.971041515887116	0.188742822760596	0.101115530240109	0.97921290490963	0.984180088665001	108	69484	87	43	27	20	14	12	3	2	2	1	0	0	63510	63554	63570	63577	63583	63585	5992	5993	5993	5994	5995	5995
E4_OBESITY_HYPER	60_70	UKBB	CD2_MYELOID_LEUKAEMIA_EXALLC	1.11296432628964	-10.5080743981323	1.39901892079056	1.73891100388644	-10.50969454239	-10.513435602083	1.00038678840163	303.956624394769	1.00057732760995	1.00047207606895	423.073162818608	558.73222662131	0.26590861518041	0.972421852720518	0.162049505987007	0.0821948698157151	0.98018153503383	0.984987418725881	108	45637	87	43	27	20	14	12	3	2	2	1	0	0	42054	42098	42114	42121	42127	42129	3601	3602	3602	3603	3604	3604
E4_OBESITY_HYPER	60_70	UKBB	CD2_NEOPLASM	1.2694490238303	0.674638230852454	0.525177263315483	0.499147434606881	0.502717483040978	0.579489728964847	0.0683044373173796	0.0704070445350018	0.0872070873704886	0.105880611994224	0.112046666630159	0.172962533091668	4.23719716751066e-77	9.52107075113674e-22	1.72077436353336e-09	2.4260536349208e-06	7.23417693269152e-06	0.000807015804595413	18996	49761	14358	12047	8781	6171	4014	1785	680	467	297	184	108	34	49873	52184	55450	58060	60217	62446	3846	4059	4229	4342	4418	4492
E4_OBESITY_HYPER	60_70	UKBB	CD2_NONFOLLICULAR_LYMPHOMA	0.566946610216824	0.0914470984326026	-0.279129262280269	-11.0047024532117	0.187853184878991	1.2786431264605	0.70745646651076	0.707408973771773	1.00020069691003	264.67166250632	1.00018073391484	1.00017711351589	0.422907479301212	0.89714362802592	0.780188608897438	0.966834557109252	0.851018353169208	0.201102538223023	280	69371	231	180	127	78	57	20	5	4	2	2	2	1	63432	63483	63536	63585	63606	63643	5983	5984	5986	5986	5986	5987
E4_OBESITY_HYPER	60_70	UKBB	CD2_NONFOLLICULAR_LYMPHOMA_EXALLC	0.652913906594352	0.180055681979474	-0.184840129482637	-11.0096014432485	0.280001743533401	1.37279313568136	0.707667572632962	0.707589071542582	1.00032373935859	277.563548822343	1.00029287827333	1.00028837524562	0.356201106665271	0.799137400422355	0.85340135317151	0.96836008134644	0.779539065860597	0.169939768334766	280	45783	231	180	127	78	57	20	5	4	2	2	2	1	42198	42249	42302	42351	42372	42409	3629	3630	3632	3632	3632	3633
E4_OBESITY_HYPER	60_70	UKBB	CD2_NONHODGKIN_NAS	0.662112231791847	1.11591014738722	0.545591820381859	-11.0039493022509	-11.005678038215	1.23946105256558	0.707481604272227	0.447681102834701	0.707393793981554	271.117509728524	280.703424950719	1.00019817098986	0.349339089413786	0.0126795479552632	0.440546735439646	0.967624845432283	0.968724958348262	0.21526571077577	246	69328	199	153	109	79	52	22	8	8	3	1	1	1	63395	63441	63485	63515	63542	63572	5972	5972	5977	5979	5979	5979
E4_OBESITY_HYPER	60_70	UKBB	CD2_NONHODGKIN_NAS_EXALLC	0.750863698811129	1.2070740717899	0.6390549993402	-12.0122331388569	-12.014435616037	1.32586228028088	0.707703204858116	0.447963344030609	0.707565938096032	470.57835125311	486.290330188206	1.000326963447	0.288695938487232	0.00704769316612133	0.366433674035982	0.97963498624786	0.980289228578753	0.185028932447344	246	45806	199	153	109	79	52	22	8	8	3	1	1	1	42221	42267	42311	42341	42368	42398	3624	3624	3629	3631	3631	3631
E4_OBESITY_HYPER	60_70	UKBB	CD2_PRIMARY_LYMPHOID_HEMATOPOIETIC	0.96577884529838	0.47436854504676	0.629166606610276	0.363985073859472	0.20709571722734	1.1173668167641	0.316996621445135	0.316872387390447	0.354148264437875	0.50040671269027	0.577664646541708	0.577647186415423	0.00231404343415373	0.134384569498175	0.0756402126994593	0.466994134001858	0.719965357960761	0.0530711769757534	939	68758	747	582	409	265	176	81	29	23	15	8	5	3	63008	63173	63346	63490	63579	63674	5913	5919	5927	5934	5937	5939
E4_OBESITY_HYPER	60_70	UKBB	CD2_PRIMARY_LYMPHOID_HEMATOPOIETIC_EXALLC	1.04360289167791	0.55833596670332	0.714519729830096	0.450680206231315	0.289869594120356	1.20693497199326	0.317424338762481	0.317236873524257	0.354483512136246	0.50063473749379	0.577844141382698	0.577816672411296	0.00101001623416715	0.0784083040045925	0.0438351000998814	0.368004457089837	0.615920948654542	0.0367270541610448	939	46532	747	582	409	265	176	81	29	23	15	8	5	3	42995	43160	43333	43477	43566	43661	3700	3706	3714	3721	3724	3726
E4_OBESITY_HYPER	60_70	UKBB	CHIRHEP_NAS	2.02226784731676	1.64270918295501	1.2785496063932	1.12519185437554	-9.51969623545377	-9.54125224452967	0.447854547019858	0.447730640199304	0.707475364587334	1.00024110637425	234.571453648033	496.645687287304	6.31804341913444e-06	0.000243532000091782	0.0707310728567223	0.260622669564961	0.967628055168167	0.984672474178378	184	69088	142	106	56	34	20	7	11	6	3	1	0	0	63205	63241	63291	63313	63327	63340	5914	5919	5922	5924	5925	5925
E4_OBESITY_HYPER	60_70	UKBB	CHOLELITH_BROAD	1.46278574045928	1.13550870351676	0.637689438413449	0.79353939447418	1.1309866321458	-0.353950515320473	0.147872093275576	0.130969922775136	0.190283185061225	0.205315460200652	0.180817211401244	0.577716167014301	4.49862720514063e-23	4.32135655625861e-18	0.000804431905094384	0.000111099971943217	3.97868585573182e-10	0.540093244881883	3171	64150	2198	1943	1504	1151	790	381	146	115	73	53	34	3	59763	60018	60457	60810	61171	61580	5214	5245	5287	5307	5326	5357
E4_OBESITY_HYPER	60_70	UKBB	CHRONNAS	1.33499813688405	0.0869286693882746	-0.322194671726701	-11.0122219786475	0.936048538543411	-10.9958926166244	0.500750601096108	0.707443743059695	1.00026965832553	245.370874639688	0.707389193359608	439.937819857045	0.00767610452051407	0.902204381872914	0.747371019796809	0.964203032776609	0.185754232582477	0.980059592143381	275	64365	207	179	138	103	61	27	9	5	3	2	2	0	59033	59061	59102	59137	59179	59213	5391	5395	5397	5398	5398	5400
E4_OBESITY_HYPER	60_70	UKBB	CIRRHOSIS_BROAD	2.07186423265282	1.67992655150717	1.29982731207165	1.09903057792511	0.969750095731085	2.35563887452568	0.278297517028597	0.278183136186785	0.408787382599106	0.577784898091832	0.707406383191418	0.707550766948305	9.7104933192421e-14	1.55146210597789e-09	0.00147420038416229	0.057152218263744	0.17042081471954	0.000870689407135172	464	69284	349	245	164	103	68	21	30	18	11	6	3	2	63419	63523	63604	63665	63700	63747	5950	5962	5969	5974	5977	5978
E4_OBESITY_HYPER	60_70	UKBB	COLITNONINFNAS	0.688167938926929	0.55417728392502	1.04142294145546	0.800176206084195	0.882996156780778	0.723523742793523	0.243748836653719	0.193698233283939	0.170381596607457	0.219265255627844	0.197103895805572	0.302219442105616	0.00475370304337496	0.00422261401770308	9.82071210453392e-10	0.000262902155331221	7.46950354747277e-06	0.0166641854855502	2500	65333	1707	1494	1205	913	711	451	90	83	73	47	33	11	60506	60719	61008	61300	61502	61762	5530	5537	5547	5573	5587	5609
E4_OBESITY_HYPER	60_70	UKBB	COLITTOX	1.57506131363347	-10.1646087887857	2.23635095661332	-10.1636280918993	-10.2106569953631	-10.1678452080823	0.707506877471048	223.607654567239	0.707442906005651	571.160710310662	748.002229634137	1029.64007811624	0.0259998887039389	0.963742778868791	0.00157133964188639	0.985802640421238	0.989108758981131	0.992120902221025	109	64412	94	59	25	11	5	3	4	2	2	0	0	0	59029	59064	59098	59112	59118	59120	5394	5396	5396	5398	5398	5398
E4_OBESITY_HYPER	60_70	UKBB	CONGEN_HEART_ARTER	1.70987445173403	-11.5130947529816	-11.5110839910653	-11.5047886649771	1.07206170776606	1.28309764927613	0.447803457303226	253.549678397577	305.632559236317	375.872578760682	0.70745112935092	1.00021044613879	0.000134342222258138	0.963782384407671	0.969956259609858	0.9755819906795	0.129674619653297	0.199552453162761	240	69440	173	157	114	75	51	28	5	0	0	2	2	1	63517	63533	63576	63615	63639	63662	5985	5990	5990	5988	5988	5989
E4_OBESITY_HYPER	60_70	UKBB	COPD_ASTHMA_INFECTIONS	1.07635344537014	0.80992344647361	0.805719110029278	0.780294731315688	0.817374678796597	0.263357564887564	0.111258259534109	0.0946862278675169	0.104602434783263	0.117435967804371	0.11497409815049	0.230693406356684	3.87474872816195e-22	1.1914055714914e-17	1.33241458126688e-14	3.043986436416e-11	1.16711476281549e-12	0.253623979454157	9777	50232	6736	5720	4613	3753	2899	1489	346	295	221	152	94	19	49006	50022	51129	51989	52843	54253	3921	3972	4046	4115	4173	4248
E4_OBESITY_HYPER	60_70	UKBB	COPD_ASTHMA_PNEUMONIA_SEPSIS	1.63100874007151	1.07999644211079	1.07442685571987	0.874058037694653	1.05113357596562	-0.519741576311041	0.14275380980894	0.152891984873986	0.194096807003243	0.26844448076889	0.278385739264859	1.00030670204596	3.12482643798764e-30	1.6202483919871e-12	3.10305420939825e-08	0.00112989588291296	0.000159484123718155	0.603354793552505	3188	49090	2623	1753	1044	664	397	164	128	86	48	26	14	1	45749	46619	47328	47708	47975	48208	3778	3820	3858	3880	3892	3905
E4_OBESITY_HYPER	60_70	UKBB	COPD_CVDMETABOCOMORB	2.2654637547822	1.88038684211266	1.8166230176397	1.91910698590569	1.97089235897415	1.84320072768533	0.0844152072007824	0.0802698858168551	0.0932033038325763	0.105579975373005	0.11185712090026	0.189960414258521	1.19138464866935e-158	2.33296265764288e-121	1.30968723843586e-84	7.87877664404994e-74	1.7383012491099e-69	2.92537454620475e-22	12490	37896	9417	7867	5768	3909	2473	1040	595	454	301	203	114	29	39091	40641	42740	44599	46035	47468	1283	1424	1577	1675	1764	1849
E4_OBESITY_HYPER	60_70	UKBB	COPD_EARLY	1.66598434185883	1.34186713087314	1.23751894304939	0.608438409676861	0.924664386785784	1.19714172917645	0.262729815742026	0.207224157791309	0.210230177938259	0.289474019878537	0.278078327503943	0.447656753161628	2.28196316389894e-10	9.45374668901858e-11	3.94471098239639e-09	0.0355641652411043	0.000883570303164487	0.00748987620778503	1131	63682	673	716	738	684	400	138	66	59	50	29	18	5	58966	58923	58901	58955	59239	59501	5108	5115	5124	5145	5156	5169
E4_OBESITY_HYPER	60_70	UKBB	COPD_EARLYANDLATER	1.1386979094119	0.9586378151902	1.03164079327517	0.565812669121806	0.883184233129659	1.1579668083137	0.181028933754041	0.1539109762962	0.180768588634852	0.289408051201423	0.278019538983328	0.447621732153818	3.17173332952096e-10	4.70857671091799e-10	1.15005487169205e-08	0.0505749430124958	0.00148961845270891	0.00968348096775135	2428	66569	1927	1578	1089	684	400	138	109	86	58	29	18	5	61479	61828	62317	62722	63006	63268	5482	5505	5533	5562	5573	5586
E4_OBESITY_HYPER	60_70	UKBB	COPD_EARLY_EXMORE	2.02603001690016	1.70022364093587	1.57171788374728	0.916277983008673	1.22616169219773	1.49783623843354	0.268937031268926	0.211982616213093	0.212978463792212	0.290753795257866	0.279254698109486	0.448370651375316	4.94080172324373e-14	1.05246573940421e-15	1.58642600700277e-13	0.00162496543272193	1.12915478244545e-05	0.000835913646263874	1131	31994	673	716	738	684	400	138	66	59	50	29	18	5	30405	30362	30340	30394	30678	30940	1981	1988	1997	2018	2029	2042
E4_OBESITY_HYPER	60_70	UKBB	COPD_EXCL	1.11995678042848	0.810502270145683	0.780827385253166	0.739297296690742	0.885688070565734	0.620082466168682	0.1005918483557	0.0891309128767625	0.101618326637944	0.116744003569399	0.10936369399548	0.190944956013672	8.60161969630291e-29	9.59969942601941e-20	1.5428956441881e-14	2.41007459292111e-10	5.56150675998153e-16	0.00116447831751833	11771	40209	8330	7030	5432	4247	3203	1582	389	321	241	169	109	28	40295	41595	43193	44378	45422	47043	2966	3034	3114	3186	3246	3327
E4_OBESITY_HYPER	60_70	UKBB	COPD_HOSPITAL	1.1386979094119	0.9586378151902	1.03164079327517	0.565812669121806	0.883184233129659	1.1579668083137	0.181028933754041	0.1539109762962	0.180768588634852	0.289408051201423	0.278019538983328	0.447621732153818	3.17173332952096e-10	4.70857671091799e-10	1.15005487169205e-08	0.0505749430124958	0.00148961845270891	0.00968348096775135	2428	66569	1927	1578	1089	684	400	138	109	86	58	29	18	5	61479	61828	62317	62722	63006	63268	5482	5505	5533	5562	5573	5586
E4_OBESITY_HYPER	60_70	UKBB	COPD_HOSPITAL_ASTHMA_INF	1.25197490516832	1.48075297237563	1.14568062467866	1.05141563086043	1.21952919837003	-9.49971812746978	0.354303055586672	0.25090838765414	0.378584173737563	0.500463550212526	0.500408057191923	180.200993227981	0.000409898836920639	3.60062431217333e-09	0.0024762853585656	0.0356511913911657	0.0148068344733602	0.957957118054455	622	64654	492	358	224	142	87	41	34	28	15	8	4	0	59517	59651	59785	59867	59922	59968	5233	5239	5252	5259	5263	5267
E4_OBESITY_HYPER	60_70	UKBB	COPD_HOSPITAL_ASTHMA_PNEUM_SEPSIS	1.35312326867462	1.15820658716524	-0.264796454495938	0.391186491036304	0.677911979849402	-9.49962093367608	0.378653736985039	0.354196773933108	1.00022118346904	1.00021846253442	1.00024029710207	232.872021887877	0.000352226530548184	0.00107565587164747	0.791211379752614	0.695722544460956	0.497930777095216	0.967460671554251	503	64842	428	275	148	74	41	21	17	10	3	2	1	0	59618	59771	59898	59972	60005	60025	5282	5289	5296	5297	5298	5299
E4_OBESITY_HYPER	60_70	UKBB	COPD_HOSPITAL_MAIN	1.1386979094119	0.9586378151902	1.03164079327517	0.565812669121806	0.883184233129659	1.1579668083137	0.181028933754041	0.1539109762962	0.180768588634852	0.289408051201423	0.278019538983328	0.447621732153818	3.17173332952096e-10	4.70857671091799e-10	1.15005487169205e-08	0.0505749430124958	0.00148961845270891	0.00968348096775135	2428	66569	1927	1578	1089	684	400	138	109	86	58	29	18	5	61479	61828	62317	62722	63006	63268	5482	5505	5533	5562	5573	5586
E4_OBESITY_HYPER	60_70	UKBB	COPD_MODE	1.39361107054346	1.21137203177021	1.27858757564668	0.816269453721498	1.12841558084181	1.40580620904265	0.183014087872214	0.155931139980138	0.182446831658765	0.290473142173231	0.279007479692216	0.448222411296605	2.64151548199962e-14	7.93367409101415e-15	2.41747109421541e-12	0.00495203470586606	5.24591139690989e-05	0.00171033882062424	2428	33562	1927	1578	1089	684	400	138	109	86	58	29	18	5	31737	32086	32575	32980	33264	33526	2217	2240	2268	2297	2308	2321
E4_OBESITY_HYPER	60_70	UKBB	COPD_MULTIMORB	1.38289162121533	0.746789585822994	1.20333666288755	0.867426491134336	1.72160052706151	1.61912907020033	0.28958816201896	0.316952408560324	0.316931233494599	0.500452802757492	0.378472019079459	0.707391039943675	1.79374061148304e-06	0.0184651195125742	0.000146553284550471	0.0830453255152068	5.39479427449911e-06	0.0220866651951755	742	64751	608	461	297	167	98	29	38	27	22	13	9	2	59632	59779	59943	60073	60142	60211	5215	5226	5231	5240	5244	5251
E4_OBESITY_HYPER	60_70	UKBB	COPD_OPPORTUNIST_INFECTIONS	0.981826333896614	1.46006740776357	0.389594282622921	0.947868344542146	-9.50297122100294	-9.4949573154372	0.707476779936969	0.447721376897344	1.00023766431941	1.00026243565233	265.127242610319	437.444275260567	0.165202234918286	0.00110978073403559	0.696905044480531	0.343323116264485	0.971407499529061	0.982682857114641	178	64035	153	113	68	39	16	8	8	7	2	1	0	0	58921	58961	59006	59035	59058	59066	5131	5132	5137	5138	5139	5139
E4_OBESITY_HYPER	60_70	UKBB	COX_ARTHROSIS	1.73194958536069	1.4855380654747	1.1619132110214	1.48549991701658	1.25013168368648	1.41594532761983	0.140526085362854	0.121865268070454	0.171270932966225	0.18172797629466	0.219761255040053	0.354477092821708	6.66456558698558e-35	3.51405543924318e-34	1.16840391776437e-11	2.97576019564264e-16	1.28092577771152e-08	6.48412804777124e-05	3171	50512	2449	2097	1498	970	631	231	181	141	83	57	29	8	48168	48520	49119	49647	49986	50386	2885	2925	2983	3009	3037	3058
E4_OBESITY_HYPER	60_70	UKBB	C_DIFFICILE_ENTEROCOLITIS	-11.0031245663757	0.240931084114658	1.3455270426842	-10.9886546918681	-10.9898372797891	-10.9887593764554	334.415265153669	1.00023040330927	0.707414598508639	446.798196276365	513.765170827054	965.170397706418	0.97375227643845	0.809651544966473	0.0571666314030647	0.980378626898793	0.982933929094401	0.990916037154744	165	68868	147	86	53	31	18	4	2	2	2	0	0	0	62989	63050	63083	63105	63118	63132	5895	5895	5895	5897	5897	5897
E4_OBESITY_HYPER	60_70	UKBB	C_PSOR_ARTHR_COMORB	1.87608613408529	1.32241478776314	1.34829570477137	1.47947810702173	1.57957233892755	1.5192528810058	0.0826828627291793	0.0842662714909706	0.0962041060394197	0.108719689158083	0.110616026857237	0.180493874295848	5.60527612975144e-114	1.68119755249562e-55	1.26287769416559e-44	3.58004081046825e-42	2.92530609124614e-46	3.85591962249594e-17	12494	31583	9634	8037	5742	3835	2447	1069	546	396	292	200	117	32	32411	34008	36303	38210	39598	40976	1486	1636	1740	1832	1915	2000
E4_OBESITY_HYPER	60_70	UKBB	C_STROKE	0.902428188288034	0.726350362511603	1.09828615855275	0.545934510832475	0.704350964469181	0.710900950495672	0.25154909086143	0.214721754657336	0.21471495457015	0.354464991182109	0.35437968051917	0.577857135179409	0.000333884979325257	0.000717635052771958	3.13592623627972e-07	0.123520181784956	0.0468603468221918	0.218608548244927	2059	53956	1664	1256	877	569	368	163	64	51	36	14	9	3	50585	50993	51372	51680	51881	52086	3702	3715	3730	3752	3757	3763
E4_OBESITY_HYPER	60_70	UKBB	D3_ANAEMIA	1.57550142310016	1.12918482826893	1.19338682158041	1.27031084458412	1.30156760463117	0.887523035905816	0.12356484569291	0.122557431109465	0.13922161848855	0.163898352699514	0.171756160785444	0.319030152687587	3.10142856579062e-37	3.15614221268921e-20	1.01835735065227e-17	9.14581653041643e-15	3.50931559831601e-14	0.00540348759738543	5163	17335	3886	2978	2118	1425	937	474	228	172	122	78	43	10	17312	18220	19080	19773	20261	20724	1072	1128	1178	1222	1257	1290
E4_OBESITY_HYPER	60_70	UKBB	D3_ANAEMIAINCHRONICDISEASE	1.65743690658877	1.10930457327461	0.975178988636112	1.59774258599867	2.26779101106752	-7.46882561224077	0.577893342449162	0.707441828062576	1.00024837635384	1.00028586364862	1.00040912552793	187.20415197606	0.00412987881924557	0.116869327173382	0.329591591950655	0.110201974530836	0.023398560707252	0.968175491729603	179	62957	158	71	41	20	9	5	7	4	2	2	1	0	57897	57984	58014	58035	58046	58050	5074	5077	5079	5079	5080	5081
E4_OBESITY_HYPER	60_70	UKBB	D3_ANAEMIANAS	1.38633775925399	1.05617170378222	1.14396472807023	1.28356909779449	1.11296634565094	0.643219100316306	0.149184784097134	0.142925408153337	0.165701355098707	0.197225378260424	0.230299711632348	0.447665843323101	1.50344354593437e-20	1.47192868778813e-13	5.06387954938748e-12	7.60902677316567e-11	1.34702708667568e-06	0.150766693243415	3075	66562	2386	1728	1174	754	468	233	140	106	74	45	23	5	61520	62178	62732	63152	63438	63673	5591	5625	5657	5686	5708	5726
E4_OBESITY_HYPER	60_70	UKBB	D3_ANAEMIA_B12_DEF	0.804069755296667	0.301048393572176	0.954508786327363	-11.9998650178219	-11.9980650717533	-11.9971061493976	0.707526991088479	0.707479190548628	0.57783268774794	417.732092681657	391.423512678244	520.095968931518	0.255767862525584	0.670455740925243	0.0985595360351462	0.977082942505791	0.975546762807288	0.981596748445328	261	63809	177	154	120	98	85	49	6	5	3	0	0	0	58723	58746	58780	58802	58815	58851	5164	5165	5167	5170	5170	5170
E4_OBESITY_HYPER	60_70	UKBB	D3_ANAEMIA_IRONDEF	1.441912928835	0.895241503757087	0.889509771132252	1.1186925779664	1.18219431087868	-0.263625251864676	0.154185317724013	0.157547137680036	0.186844810960258	0.205183335224578	0.219140480971113	0.707454496980659	8.61544562613582e-21	1.32839032370137e-08	1.92934516290777e-06	4.97613721390751e-08	6.86430926210415e-08	0.70941702072571	2658	66772	1949	1609	1156	809	521	247	128	96	69	44	23	2	61751	62091	62544	62891	63179	63453	5602	5634	5661	5686	5707	5728
E4_OBESITY_HYPER	60_70	UKBB	D3_ANAEMIA_IRONDEF_NAS	1.441912928835	0.895241503757087	0.889509771132252	1.1186925779664	1.18219431087868	-0.263625251864676	0.154185317724013	0.157547137680036	0.186844810960258	0.205183335224578	0.219140480971113	0.707454496980659	8.61544562613582e-21	1.32839032370137e-08	1.92934516290777e-06	4.97613721390751e-08	6.86430926210415e-08	0.70941702072571	2658	66772	1949	1609	1156	809	521	247	128	96	69	44	23	2	61751	62091	62544	62891	63179	63453	5602	5634	5661	5686	5707	5728
E4_OBESITY_HYPER	60_70	UKBB	D3_APLASTICANDOTHANAEMIA	1.39390515451018	1.04116242284529	1.09284649487208	1.12909552786038	1.14393290640044	0.761497813155975	0.141851447301059	0.137639460575377	0.161448908461959	0.201074505059723	0.214139302681021	0.408735430875806	8.65638734643545e-23	3.89604801733121e-14	1.29682018329257e-11	1.96211005710175e-08	9.19248750472319e-08	0.0624541069028081	3366	66820	2618	1890	1296	837	521	255	151	112	77	49	27	6	61802	62530	63124	63583	63899	64165	5615	5654	5689	5717	5739	5760
E4_OBESITY_HYPER	60_70	UKBB	D3_BLOODOTHER	0.905127312484368	0.148809239090927	0.287318645038168	0.942682619485295	-0.11699695008182	-10.9969336889883	0.268262220518878	0.316925952306179	0.354150753349667	0.31687820905318	0.577667914065964	224.051621281556	0.000740737537321189	0.638684089459163	0.417199669610903	0.00293079141965421	0.839499880735746	0.960853834168767	1541	68442	1236	898	607	390	254	108	36	26	20	13	3	0	62825	63163	63454	63671	63807	63953	5886	5896	5902	5909	5919	5922
E4_OBESITY_HYPER	60_70	UKBB	D3_BLOOD_IMMUN	1.19009580630369	0.777232452900784	0.96332521492274	1.00627868849758	0.972985936711207	0.39017555231623	0.114215367621061	0.11118465540618	0.119753504775648	0.144449949591845	0.155652689286413	0.316914007632955	2.01477848352901e-25	2.73976453020395e-12	8.67865482325424e-16	3.25432850919516e-12	4.07816502019762e-10	0.218258659648074	6663	63320	5035	3874	2762	1853	1235	629	256	202	149	92	49	10	59481	60642	61754	62663	63281	63887	5211	5265	5318	5375	5418	5457
E4_OBESITY_HYPER	60_70	UKBB	D3_COAGDEF_PURPUR_HAEMORRHAGIC	1.07848450294472	0.366330706590873	1.0140387644125	0.746421282353078	0.885067917728285	-10.0070713740684	0.354272423532249	0.408765004908155	0.354153527197434	0.500423902411333	0.500370248723745	173.392154173642	0.00233281616982267	0.37015182229432	0.00419287142322542	0.135809809742994	0.0769229123636403	0.953976825088817	781	68895	616	413	288	188	128	60	20	16	13	7	4	0	63137	63340	63465	63565	63625	63693	5903	5907	5910	5916	5919	5923
E4_OBESITY_HYPER	60_70	UKBB	D3_COAGOTHER	1.09022785432253	-0.148374724154395	0.884797543018886	-10.9985220245057	1.23648922655211	-10.9989945076219	0.70754209894747	1.00024771757577	0.707492222864307	317.272980437212	0.707402711311077	443.02188787692	0.123349302311893	0.882076044592346	0.211076442243882	0.972346231320668	0.0804764417704805	0.980192792591691	203	68158	146	113	89	63	45	22	5	4	4	2	2	0	62423	62456	62480	62506	62524	62547	5787	5788	5788	5790	5790	5792
E4_OBESITY_HYPER	60_70	UKBB	D3_HAEMOLYTICANAEMIA	0.641134208971866	1.52278947683084	1.18191102611577	0.633658714485523	0.768181631975545	2.04101124776303	1.00030595088358	0.500504091045778	0.707408666891635	1.00035299898927	1.00020960177313	0.70775819067505	0.521562892000489	0.00234612815106441	0.0947688347962175	0.526449541619686	0.442474914704007	0.00392946672386085	165	69438	104	84	62	54	35	25	8	8	4	2	1	2	63503	63523	63545	63553	63572	63582	5988	5988	5992	5994	5995	5994
E4_OBESITY_HYPER	60_70	UKBB	D3_HYPOSPLENISM	1.62771425358393	1.07547082303596	-10.5135109628634	1.37713612579774	-10.5085705340414	-10.5044680762207	0.707537181151726	0.707485489543696	319.476310913825	1.00032046099379	407.244724100858	479.682170059107	0.0214179123968835	0.128477984339388	0.973747492581901	0.16860658110711	0.979413617173621	0.982528675072375	113	67199	79	70	38	27	20	12	4	2	1	1	0	0	61489	61498	61530	61541	61548	61556	5740	5742	5743	5743	5744	5744
E4_OBESITY_HYPER	60_70	UKBB	D3_IMMUNEMECHANISM	1.04216204092104	-0.612011776182267	1.49130226380738	0.727014602704922	0.132959202043973	0.962055064803266	0.577813011600803	1.00021357662337	0.408749518127569	0.707382970258381	1.00021079109129	1.00027375026651	0.0712890152254011	0.540616431926894	0.00026382702242199	0.304066274102479	0.894247806594612	0.336154210948202	280	69233	207	174	131	90	64	37	7	5	8	4	2	1	63327	63360	63403	63444	63470	63497	5972	5974	5971	5975	5977	5978
E4_OBESITY_HYPER	60_70	UKBB	D3_NUTRIANAEMIA	1.39047957758961	0.794409068920484	0.87178629273673	1.02149018847749	0.98881507046557	-0.454201106370495	0.152456241228214	0.159470264248229	0.180788904813771	0.205180068417772	0.224501147285872	0.70742408370895	7.47675316183266e-20	6.30770342137817e-07	1.42038481482108e-06	6.40769788002512e-07	1.06028648037279e-05	0.520841202228999	2879	66978	2097	1734	1256	888	593	291	128	97	71	43	22	2	62000	62363	62841	63209	63504	63806	5632	5663	5689	5717	5738	5758
E4_OBESITY_HYPER	60_70	UKBB	D3_OTHERANAEMIA	1.36959842622978	1.00956121270737	1.0794900456744	1.1671737979766	1.12666075533486	0.774238808939305	0.147639386333274	0.142931421467397	0.165700182350121	0.201083348418586	0.219141875574736	0.408742283839414	1.74896245127329e-20	1.62645739402963e-12	7.28260952902133e-11	6.4586144221175e-09	2.7293261396556e-07	0.0581987359718047	3191	66572	2472	1809	1249	810	502	250	141	106	75	47	26	6	61565	62228	62788	63227	63535	63787	5585	5620	5651	5679	5700	5720
E4_OBESITY_HYPER	60_70	UKBB	D3_OTHERAPLASTICANAEMIA	2.05125417781535	0.515060159110007	1.07130989355775	-9.52571741844609	-9.53565284387118	-9.5534892785998	0.500593779670226	1.00027630514179	1.00030787501919	256.460819069982	271.068310492097	656.927218730718	4.1737983574618e-05	0.606610402668829	0.284178348081198	0.970371007716827	0.971937770065546	0.98839702069685	155	62909	133	69	40	23	17	4	6	2	1	0	0	0	57864	57928	57957	57974	57980	57993	5061	5065	5066	5067	5067	5067
E4_OBESITY_HYPER	60_70	UKBB	D3_OTHERBLOOD	0.834258342843181	1.08971705230299	0.632922281383452	1.64162402564344	0.295062372689635	-9.50500332533306	0.707477313208441	0.500452591999235	0.707450593499199	0.500458657101944	1.00019838200522	197.32953070668	0.238317929872973	0.0294460321137448	0.370972999325397	0.00103719166961224	0.767990939235779	0.9615822135766	225	67335	161	128	100	75	54	28	11	9	6	5	1	0	61624	61657	61685	61710	61731	61757	5764	5766	5769	5770	5774	5775
E4_OBESITY_HYPER	60_70	UKBB	D3_OTHERWHITECELL	-11.0032095058298	-0.139809467556325	0.164528576352115	1.30096166505707	-11.0052908708366	-10.9936641212974	306.794890907044	1.00024355988326	1.00022315725147	0.707472315120505	417.715561285474	799.704648262887	0.971389975933498	0.888837431558009	0.869343947322706	0.0659318037237787	0.978981065737903	0.989031702377697	181	67339	140	115	88	52	26	11	2	4	3	2	0	0	61624	61649	61676	61712	61738	61753	5754	5752	5753	5754	5756	5756
E4_OBESITY_HYPER	60_70	UKBB	D3_PURPURA_AND3_OTHER_HAEMORRHAGIC	0.883160537595385	0.513762793584119	0.877794922972527	1.08998186425928	0.628559872622366	-10.008061539173	0.447777626546897	0.447679151113363	0.44766457370507	0.500418168782256	0.707367255870209	230.973093858016	0.048573146705885	0.251128010196376	0.0498986494769551	0.0293954616005046	0.374223161250974	0.965438486165455	585	68749	478	305	201	131	85	37	13	11	8	5	2	0	62966	63139	63243	63313	63359	63407	5877	5879	5882	5885	5888	5890
E4_OBESITY_HYPER	60_70	UKBB	D3_SARCOIDOSIS	1.61558199985138	0.309075601878606	1.75352816783175	1.51408919146184	-10.4961978300192	-10.4949827789348	0.707530830003761	1.00022321593008	0.577746228999185	0.707387814789271	285.563747747617	428.406264767605	0.0224063096731821	0.757316485991802	0.00240441334544619	0.032322875430463	0.970679510556224	0.9804555910668	115	69082	73	70	49	43	33	22	5	3	4	2	0	0	63168	63171	63192	63198	63208	63219	5951	5953	5952	5954	5956	5956
E4_OBESITY_HYPER	60_70	UKBB	D3_SPLEENDISEASE	1.90981526643963	0.776183990292097	-10.5128325305365	1.02702213839986	-10.4991083456019	-10.4961897572577	0.500568535918748	0.707453738602177	271.321994450889	1.00029729637166	321.132076085834	403.323173356404	0.000136021841312091	0.2725751335544	0.969092338340776	0.304553789455857	0.973918568288162	0.979237983119377	171	67282	127	99	52	38	28	18	6	2	1	1	0	0	61565	61593	61640	61654	61664	61674	5755	5759	5760	5760	5761	5761
E4_OBESITY_HYPER	60_70	UKBB	D3_THROMBOCYTOPENIANAS	1.19699104423915	0.432781849013773	0.417026407615613	1.57973895196742	1.15089660976899	-9.50385482379523	0.447787933858725	0.577727695456781	0.707398825061065	0.500442732299429	0.707402007560282	253.553451954598	0.00751492817026697	0.453790642164937	0.555511881388327	0.00159574845428378	0.103751046274163	0.970100175204263	443	68558	370	212	128	83	53	20	9	7	5	5	2	0	62777	62935	63019	63064	63094	63127	5845	5847	5849	5849	5852	5854
E4_OBESITY_HYPER	60_70	UKBB	D3_WHITEBLOODCELLNAS	-9.99714661422644	0.452490456940771	1.05491627574592	-9.99616897142332	-9.99504752632613	-10.001921783366	238.119403787636	1.00028195649636	1.00021542920249	335.263056925709	427.779485636459	1351.17777877295	0.966511648648968	0.65100756193368	0.291567554578698	0.976213879959227	0.981359160916972	0.994093814881877	105	67301	89	70	42	19	8	2	0	2	1	0	0	0	61565	61584	61612	61635	61646	61652	5752	5750	5751	5752	5752	5752
E4_OBESITY_HYPER	60_70	UKBB	DIABETES_FG	1.64841018113935	1.23143985505277	1.17535489117249	1.25171330589866	1.2614691219222	1.07172301289111	0.0852746020883713	0.0811132522915729	0.0971682670480118	0.11341437130017	0.121413631161582	0.219219819572483	2.96879942335419e-83	4.67260958831542e-52	1.10779128594872e-33	2.54374979026432e-28	2.75793486002426e-25	1.01449776865611e-06	8249	61896	6056	5117	3771	2579	1656	701	463	346	232	154	87	21	59057	59996	61342	62534	63457	64412	4569	4686	4800	4878	4945	5011
E4_OBESITY_HYPER	60_70	UKBB	DIALYSIS	1.52608555605385	1.53992976475654	1.02424407705571	1.47955470047046	2.04033987739882	3.17717042547048	0.707664832972451	0.577860832589457	1.00033641815148	1.00041372647534	0.707496438338977	1.00062124266905	0.0310439445556917	0.0077015803602314	0.305882690380199	0.139155596999255	0.00392799504802622	0.00149734366089303	129	58918	102	78	44	27	22	6	7	5	4	4	3	1	54809	54833	54867	54884	54889	54905	4129	4131	4132	4132	4133	4135
E4_OBESITY_HYPER	60_70	UKBB	DIS_THYROID_OTH	1.35729393048658	0.330336381568598	-10.4808778220299	1.63317881918265	-10.4840890882271	-10.4606842664777	0.707512989590748	1.00024132185441	250.048087875449	0.70745366584784	330.871251356189	902.13753543166	0.0550601299674336	0.741206020000508	0.9665661008689	0.0209696127923698	0.974722212328214	0.990748382466836	131	68688	106	76	57	40	24	8	3	1	1	2	0	0	62857	62887	62906	62923	62939	62955	5853	5855	5855	5854	5856	5856
E4_OBESITY_HYPER	60_70	UKBB	DM1_RETINOPATHY	-0.400331758287851	0.052513367262944	-1.16434870228183	0.296830868407602	0.408962177117238	0.444819883609745	0.708171500648632	0.448531773609549	1.00058815589245	0.578415311730191	0.578313309209091	1.00062262309405	0.571867415363881	0.906797953056347	0.24456008794288	0.607825779094049	0.47946475649927	0.656649974605163	368	13674	287	239	160	107	74	29	10	8	3	6	4	1	11571	11619	11698	11751	11784	11829	2174	2176	2181	2178	2180	2183
E4_OBESITY_HYPER	60_70	UKBB	DM2_RETINOPATHY	0.328095985629473	0.592177182357243	0.5682853871441	0.810644829582468	0.985491137915987	0.111297508147668	0.37981792540473	0.269420092806199	0.335148505964647	0.379510852001872	0.379410407880969	1.0005244120822	0.387684370341116	0.0279512700607097	0.0899573715417783	0.0326773413656844	0.00939248660012659	0.911426688832371	618	13745	478	380	249	149	96	39	29	25	17	12	8	1	11668	11766	11897	11997	12050	12107	2188	2192	2200	2205	2209	2216
E4_OBESITY_HYPER	60_70	UKBB	DM_COMORB	1.65333163855341	0.813831890350324	0.979190376867341	0.954201685076329	0.867187109429536	1.06444963669775	0.0875994842509863	0.101246534097602	0.110298361649453	0.136812638968153	0.157704390281837	0.236677898968565	1.87472693953401e-79	9.12265365877633e-16	6.82870112446241e-19	3.06929674461337e-12	3.82354181793439e-08	6.87697479008194e-06	7516	58890	5755	4763	3431	2293	1426	600	356	237	166	101	54	18	55895	56887	58219	59357	60224	61050	4400	4519	4590	4655	4702	4738
E4_OBESITY_HYPER	60_70	UKBB	DM_COMORB_EXMORE	1.75879585068815	0.921537907749435	1.08716458031496	1.06271117325815	0.978199951460979	1.17509380689212	0.0885368135882846	0.10197358328539	0.11096345134658	0.13734864140759	0.15813024740515	0.236951536768541	8.15308594551482e-88	1.60992320211915e-19	1.15404852228489e-22	1.01529728348631e-14	6.16945675617226e-10	7.07783062142768e-07	7516	51379	5755	4763	3431	2293	1426	600	356	237	166	101	54	18	49372	50364	51696	52834	53701	54527	3412	3531	3602	3667	3714	3750
E4_OBESITY_HYPER	60_70	UKBB	DM_COMPLICATIONS	0.666468680305284	0.658963726047436	0.780867333891864	0.64569611330429	0.64246315632747	1.24435183472022	0.269802076481664	0.220599763977955	0.260343195191828	0.355074672283446	0.379247407151768	0.501156463650274	0.0135032506394067	0.00281595108443008	0.00270532528366947	0.068990833834961	0.0902562400936327	0.0130295439075862	867	14503	663	520	333	201	133	47	55	41	26	16	9	4	12289	12432	12619	12751	12819	12905	2363	2377	2392	2402	2409	2414
E4_OBESITY_HYPER	60_70	UKBB	DM_HYPOGLYC	2.2434366261077	1.28348068354469	1.91634334623308	2.12452520744547	-10.1664361967157	-10.1645740935588	0.379078551878619	0.50075035456476	0.500900141011635	0.578273951140901	282.680282785791	372.862181226685	3.25620071688324e-09	0.0103737718300042	0.000130348523081834	0.000238868910974599	0.97131071865148	0.978251609484472	279	51731	209	141	83	53	33	23	16	10	7	3	0	0	48233	48301	48359	48389	48409	48419	3552	3558	3561	3565	3568	3568
E4_OBESITY_HYPER	60_70	UKBB	DM_IBD	2.1178240037471	1.97322545862189	1.7947712698891	1.88901256238056	1.94056404646851	1.79755988712232	0.111755084237381	0.0957305360694202	0.11762578105151	0.134459176127042	0.14370534470864	0.24608202924517	4.36717883409645e-80	2.12921783767514e-94	1.44942065222176e-52	7.81656018914422e-45	1.48572679374009e-41	2.77848357602184e-13	4671	22454	3341	2844	2105	1454	927	388	346	280	178	117	64	17	22307	22804	23543	24194	24721	25260	1131	1197	1299	1360	1413	1460
E4_OBESITY_HYPER	60_70	UKBB	DM_NEPHROPATHY	1.85550372143145	1.43976132257495	1.7242850761795	0.86635705789208	1.86176374407246	2.95506119670207	0.447869256149817	0.447704566173573	0.500495247155349	1.00028932227446	0.57773086802413	0.7078432364403	3.42854072997605e-05	0.00130048070087287	0.000570726223228963	0.386431775250988	0.00127057187631971	2.98327080641565e-05	200	69412	147	117	72	44	35	10	14	9	8	5	4	2	63483	63513	63558	63586	63595	63620	5968	5973	5974	5977	5978	5980
E4_OBESITY_HYPER	60_70	UKBB	DM_NEPHROPATHY_EXMORE	1.13899624231621	0.745706062899894	1.01899990396044	0.152921543053439	1.13527738270833	2.277024891555	0.449141311317896	0.448586734759175	0.501372983711031	1.00082365553226	0.578507815198891	0.70932548211196	0.0112145358275512	0.096443554092977	0.0421112711957824	0.87855939510062	0.0497131887092212	0.00132676332170255	200	13568	147	117	72	44	35	10	14	9	8	5	4	2	11401	11431	11476	11504	11513	11538	2206	2211	2212	2215	2216	2218
E4_OBESITY_HYPER	60_70	UKBB	DM_NEUROPATHY	1.62415750910268	1.84435283879445	2.18431343412037	1.05666844693554	-10.5176890440419	1.71260953015892	0.410287972787004	0.318259335838619	0.379771520243965	1.00102789444621	346.770103688881	1.00081937542173	7.53968829842824e-05	6.82700503452286e-09	8.83758333848465e-09	0.291158579705581	0.975803521918837	0.0870428314801175	160	13584	114	77	41	22	14	6	23	17	8	1	0	1	11399	11436	11472	11491	11499	11507	2208	2214	2223	2230	2231	2230
E4_OBESITY_HYPER	60_70	UKBB	DM_OTHER_WIDE	1.60565653880413	1.12899306723147	1.07753185954299	1.09249033253867	1.04578795303872	1.29741342155225	0.114693150817101	0.113539895106247	0.139354470916534	0.17065962537243	0.186975499397739	0.278197793623852	1.56783087738019e-44	2.68981869300333e-23	1.05613030139471e-14	1.5378258579713e-10	2.2294567787979e-08	3.1066974792533e-06	4735	59670	3574	2925	2089	1395	879	364	232	162	104	65	37	13	56356	57005	57841	58535	59051	59566	4243	4313	4371	4410	4438	4462
E4_OBESITY_HYPER	60_70	UKBB	DM_PERIPHATHERO	1.84940261102368	1.72949419918767	1.19211538298562	1.8418394617538	-9.50229327207222	-9.51021013564838	0.500944909523662	0.448129588468995	0.707677305991329	0.707684856726037	279.253078731238	467.451474639476	0.00022264772938365	0.00011368354177449	0.0920760860444856	0.00925126405144222	0.972855195478802	0.983768312181572	183	51449	149	107	73	39	18	6	13	9	4	2	0	0	48013	48055	48089	48123	48144	48156	3457	3461	3466	3468	3470	3470
E4_OBESITY_HYPER	60_70	UKBB	DM_RETINOPATHY	1.40082901085125	1.06520812718493	1.5941227164492	1.95455402418659	1.5341372839165	2.76870188699905	0.707455884770224	0.707384224501598	0.707460984703366	0.707458459425274	1.00026152610806	1.00027486702082	0.0476929897608122	0.13210801021731	0.0242401614234571	0.00573108995801033	0.125094571168292	0.00564116546916797	123	69465	97	67	41	28	14	4	8	6	4	4	2	1	63506	63536	63562	63575	63589	63599	5977	5979	5981	5981	5983	5984
E4_OBESITY_HYPER	60_70	UKBB	DM_RETINOPATHY_EXMORE	0.700038636154056	0.385904098990214	0.914047781640747	1.30226064230078	0.889502220994477	2.14108290883649	0.708158083835243	0.707900008940576	0.708138138064149	0.708117558095317	1.00073452503435	1.00075606803838	0.322890989043233	0.585657731067444	0.196781328774224	0.0659084455109456	0.374084055417152	0.0323980010890184	123	13524	97	67	41	28	14	4	8	6	4	4	2	1	11372	11402	11428	11441	11455	11465	2170	2172	2174	2174	2176	2177
E4_OBESITY_HYPER	60_70	UKBB	DM_VITREOUS_BLEEDING	-10.5113812293677	0.820122255677515	1.57266832452496	0.808219424059728	-10.5149579073732	2.31214402502944	262.467265899507	0.707404604535088	0.577698328173276	1.00020810756757	293.982550858501	1.00038988949868	0.968054578548412	0.246317737564293	0.00648292047387341	0.419061072561461	0.971467918542792	0.020819442226487	130	69227	99	85	59	40	30	9	5	5	3	2	1	1	63306	63320	63346	63365	63375	63396	5947	5947	5949	5950	5951	5951
E4_OBESITY_HYPER	60_70	UKBB	DUODENAL_ULCER_UNSPE_ACUTE_CHRONIC_WO_HAEMORRHAGE_PERFORATION	0.100409274091909	0.777470955449142	0.250699668523107	0.22964754412278	1.59275424124587	0.846266500749596	0.707487476569155	0.378529598230589	0.57774291703872	0.707409163144468	0.408712854592449	1.0002202100029	0.887140236270368	0.0399830662204917	0.664339670341774	0.745459720179821	9.7391376306058e-05	0.397508013639602	449	69125	339	294	217	154	90	38	15	13	7	7	7	1	63268	63313	63390	63453	63517	63569	5952	5954	5960	5960	5960	5966
E4_OBESITY_HYPER	60_70	UKBB	E4_ACIDOSIS	2.49565042161318	1.88211284896303	2.18777194573468	0.76797594134142	2.0645105434839	2.46383567831732	0.303287435033425	0.354773676236216	0.379053537821423	1.00043701251362	0.5779321114606	1.00059925159883	1.89312860059268e-16	1.12605991516203e-07	7.84897010284825e-09	0.44270081037402	0.000353944703863517	0.0138026006829208	416	47478	349	173	105	63	38	9	25	16	10	4	4	1	44741	44917	44985	45027	45052	45081	2779	2788	2794	2800	2800	2803
E4_OBESITY_HYPER	60_70	UKBB	E4_ADDISON	-10.4979394491435	0.366780412081104	1.86371619401224	1.33987432013024	-10.4935305415198	2.28278314877398	300.301982534339	1.00024293913898	0.577730333737094	1.00025530925085	439.474478163793	1.00023030846924	0.972113277352285	0.713849275604728	0.00125565142162978	0.180397438402431	0.980950360244416	0.0224741406163595	108	68269	82	65	44	28	14	7	5	5	5	2	1	1	62480	62497	62518	62534	62548	62555	5810	5810	5810	5813	5814	5814
E4_OBESITY_HYPER	60_70	UKBB	E4_ADRENAL	-10.4999982604569	1.09025635113251	1.60148189206585	1.0420018881288	-10.5001416288669	2.10803316144914	240.435457667684	0.577767637174885	0.577736713781751	1.00026839112722	370.276875444271	1.00024693513046	0.965166850118157	0.0591582724688247	0.00557143040736904	0.297540447410373	0.977376988047247	0.0350731583299158	172	68382	133	102	61	37	21	10	7	7	5	2	1	1	62586	62617	62658	62682	62698	62709	5828	5828	5830	5833	5834	5834
E4_OBESITY_HYPER	60_70	UKBB	E4_CA_MET	2.00949857691055	0.756008688117434	1.55151804163426	1.82328198151109	1.84693142395584	-8.51753346442208	0.354941576021092	0.578074078825676	0.500779653169655	0.578039117078619	0.707594370703302	277.713915612292	1.50063283001034e-08	0.190939154194045	0.00194696677736212	0.00160909177846577	0.00905010422310549	0.975532579533094	455	47549	390	208	125	65	35	11	15	8	6	5	2	0	44836	45018	45101	45161	45191	45215	2763	2770	2772	2773	2776	2778
E4_OBESITY_HYPER	60_70	UKBB	E4_DIABETES	1.74969784866284	1.60601958807501	1.37033403020108	1.51276497543516	1.54989364449308	1.31871351260986	0.103381736656736	0.0863181604864234	0.111990693428165	0.126979717052343	0.136491590106557	0.250862879717439	2.96192436916861e-64	2.88282937868976e-77	1.99282050652195e-34	1.00736441329577e-32	6.98543781948957e-30	1.46654963226995e-07	4790	64836	3426	2917	2171	1502	951	399	354	286	178	120	66	16	60895	61404	62150	62819	63370	63922	4951	5019	5127	5185	5239	5289
E4_OBESITY_HYPER	60_70	UKBB	E4_DM1	1.8346955815142	1.82970249236673	1.01734767643576	1.64302390728525	2.13002012696902	1.77318996556687	0.378884715238075	0.289666529545859	0.50059034610779	0.447973059481895	0.378749618356916	0.707520846506534	1.28307069634825e-06	2.67410955600229e-10	0.0421237156677236	0.000244756801769198	1.86778994737852e-08	0.0122035973813223	372	61218	251	215	162	113	80	38	24	19	14	13	9	2	56993	57029	57082	57131	57164	57206	4322	4327	4332	4333	4337	4344
E4_OBESITY_HYPER	60_70	UKBB	E4_DM1NOCOMP	2.04970390977058	1.69803962655512	0.922037440478186	1.69918781491988	1.98477752092332	1.70293946841611	0.334397458721411	0.302532538502598	0.500597654562179	0.409036137170435	0.378736070187968	0.70749582634218	8.81313447497923e-10	1.99135742199095e-08	0.0654936889066118	3.26532650101052e-05	1.60116550599811e-07	0.0160843557185136	397	61215	262	225	178	129	89	41	27	19	15	14	9	2	57005	57042	57089	57138	57178	57226	4318	4326	4330	4331	4336	4343
E4_OBESITY_HYPER	60_70	UKBB	E4_DM1OPTH	-12.5036027390019	0.981506456525729	-12.5075292083501	0.60866211703814	0.893961073676616	1.7216463781734	579.056258417569	0.578327946378788	657.60723380949	1.00128962537694	1.00105674897923	1.00092849959548	0.98277256100871	0.089669226166612	0.984825345156968	0.543268271114993	0.371847866207369	0.0854234781287043	100	13344	77	58	31	27	18	9	2	3	2	2	1	1	11226	11245	11272	11276	11285	11294	2139	2138	2139	2139	2140	2140
E4_OBESITY_HYPER	60_70	UKBB	E4_DM1_STRICT	1.31727810422022	1.6155280975574	0.954796463527315	1.2426681844385	0.864524591738074	-9.50428483389924	0.707733349892884	0.44794506082541	0.707526131709832	0.707621890148587	1.00029475842021	267.257647572711	0.0627070043748115	0.000310316868847335	0.177180980312994	0.079068106404721	0.387439673661467	0.97163140476103	193	61199	130	117	92	73	45	21	8	7	3	3	1	0	56966	56979	57004	57023	57051	57075	4288	4289	4293	4293	4295	4296
E4_OBESITY_HYPER	60_70	UKBB	E4_DM2	1.75176668276609	1.59005146769628	1.3867119770634	1.53231261313809	1.57019663502137	1.45179176579403	0.103843977177635	0.0874423514920615	0.111978651055209	0.126968447746962	0.13647557084362	0.236611740777784	7.5793192725085e-64	6.91080568190372e-74	3.20162187688511e-35	1.55023051658746e-33	1.24012454028495e-30	8.47554805526539e-10	4699	64793	3365	2856	2119	1453	927	384	353	285	182	122	67	18	60811	61320	62057	62723	63249	63792	4963	5031	5134	5194	5249	5298
E4_OBESITY_HYPER	60_70	UKBB	E4_DM2NEU	1.61508098634101	1.80349318216249	2.14875983522476	1.23028300415928	-10.1472694237866	2.71296305826076	0.449015924991572	0.355367340770893	0.409932670561545	1.00077151671036	298.957988961696	1.00092846906715	0.000321989206220705	3.87473478289368e-07	1.59070754047479e-07	0.218946397707737	0.972923301653204	0.0067192688981585	131	13566	97	63	35	19	10	2	19	14	7	1	1	1	11378	11412	11440	11456	11465	11473	2203	2208	2215	2221	2221	2221
E4_OBESITY_HYPER	60_70	UKBB	E4_DM2NOCOMP	1.79075949427771	1.63604910593016	1.44168430404135	1.57406829921167	1.69603015468227	1.75772729767587	0.099552862780636	0.084090062099262	0.108817839232652	0.1269099500309	0.132943578445762	0.224605696765659	2.41819279603202e-72	2.59676197297857e-84	4.59683070909613e-40	2.51615994760145e-35	2.83075999979704e-37	5.04295282217897e-15	4785	65093	3480	2917	2104	1387	850	338	382	307	192	127	74	20	60994	61557	62370	63087	63624	64136	5022	5097	5212	5277	5330	5384
E4_OBESITY_HYPER	60_70	UKBB	E4_DM2OPTH	0.999516724020853	0.944931905241413	1.36641789354082	1.55118627101668	1.39562124383562	-11.4659562515998	0.355580521305242	0.303647484269233	0.318353757698094	0.379731827511051	0.448485244498729	466.931937537274	0.00493964726549504	0.00185864026283568	1.76961825251521e-05	4.40859377312077e-05	0.00185915519926167	0.980409157312148	359	13399	269	201	123	71	45	20	27	24	19	10	5	0	11312	11380	11458	11510	11536	11561	2150	2153	2158	2167	2172	2177
E4_OBESITY_HYPER	60_70	UKBB	E4_DM2_STRICT	1.80904181438957	1.62625865843295	1.47849465416267	1.59566938302753	1.68752172628401	1.7914199578148	0.100463395257548	0.085958015978234	0.108819158809663	0.127878895843795	0.1364312581325	0.224594064747162	1.71763279329926e-72	7.92174043156849e-80	4.80166470639796e-42	9.84616426816383e-36	3.84456874931053e-35	1.50837826676637e-15	4633	65577	3382	2829	2035	1343	813	328	371	297	189	123	70	20	61415	61968	62762	63454	63984	64469	5042	5116	5224	5290	5343	5393
E4_OBESITY_HYPER	60_70	UKBB	E4_DMNAS	1.90004689343833	1.87346623947048	1.43693201592762	1.73933478985664	2.18486090171371	2.3915960856809	0.268564276338665	0.214546253141901	0.317150396296009	0.354374212596066	0.317047145072803	0.577859419894766	1.49630898301255e-12	2.49709974773281e-18	5.87721501176224e-06	9.19223372427218e-07	5.52922740484049e-12	3.49254806091125e-05	631	61608	466	376	267	178	93	32	52	40	23	18	11	3	57329	57419	57528	57617	57702	57763	4392	4404	4421	4426	4433	4441
E4_OBESITY_HYPER	60_70	UKBB	E4_DMNASNOCOMP	1.93896956191915	1.82667511901781	1.26296940539201	1.78055070259734	2.10790947019734	2.32437875901763	0.26855771725809	0.224882774489252	0.354387892598875	0.35437677442212	0.33410243043817	0.577815678005178	5.20120028084469e-13	4.5559445449493e-16	0.000365517291701869	5.04860100318812e-07	2.80533460085442e-10	5.75349176343336e-05	603	61576	448	361	254	171	89	32	49	36	21	17	10	3	57297	57384	57491	57574	57656	57713	4385	4398	4413	4417	4424	4431
E4_OBESITY_HYPER	60_70	UKBB	E4_ENDOGLAND	1.22350083184522	1.05997448951593	0.540760051893401	1.88612105361967	1.35232150173098	1.95329524311887	0.334149813729311	0.28942442841363	0.447728211655454	0.278187081059927	0.378446310393008	0.447595405030864	0.000250709792301321	0.000249908941431287	0.22712942805013	1.20138081040099e-11	0.000352441825606634	1.27720068084635e-05	706	68967	527	397	289	192	128	57	38	29	22	21	10	5	63198	63328	63436	63533	63597	63668	5910	5919	5926	5927	5938	5943
E4_OBESITY_HYPER	60_70	UKBB	E4_ENDOMETPOSTOP	1.26697193141153	0.987415182128267	1.15258888157987	2.0348837750792	1.6301620681606	1.40388335863063	0.500995185935683	0.448308017979512	0.500905432601115	0.409422627292678	0.578097330072165	1.00044079996247	0.0114417235281416	0.0276273693868333	0.0213910125738607	6.69079480372999e-07	0.00480423963419127	0.16053789077591	400	47131	289	244	167	114	63	31	19	16	12	8	4	1	44553	44598	44675	44728	44779	44811	2670	2673	2677	2681	2685	2688
E4_OBESITY_HYPER	60_70	UKBB	E4_FE_DEF	6.50033990186646	6.1280151101472	-11.2386499961843	-11.2657859869484	-11.2702731856268	-11.2627237703625	0.760900548483315	0.755689500433761	4973.05055169066	7658.7332008435	6885.01605640486	9565.22914725011	1.30831231204615e-17	5.09664302703172e-16	0.998196853703739	0.998826334169506	0.998693921280462	0.999060518969892	119	61808	88	70	47	29	22	10	4	2	0	0	0	0	61806	61824	61847	61865	61872	61884	29	31	33	33	33	33
E4_OBESITY_HYPER	60_70	UKBB	E4_FE_DEF_ADVERSE	1.5014347337805	1.07799661473992	-10.4852282668223	-10.4821426710989	-10.4753658695912	-10.4741060090212	0.707491357662773	0.70743553166472	282.180715286862	388.331416492762	382.9159324373	555.302291807834	0.0338213529712387	0.127556436082653	0.970359147412518	0.978465496401048	0.978175130432437	0.984951202110655	119	69542	88	70	47	29	22	10	4	2	0	0	0	0	63578	63596	63619	63637	63644	63656	5991	5993	5995	5995	5995	5995
E4_OBESITY_HYPER	60_70	UKBB	E4_FLUIDELECTRO	1.86144695691226	1.2465657813771	1.41892847312341	0.92047196006395	1.52949435556197	1.66299700336293	0.15501526252195	0.181479959577235	0.21971580513687	0.378844347028769	0.334165899420555	0.577866682983563	3.2195625577244e-33	6.47036176153766e-12	1.06083609450332e-10	0.0151120018142596	4.71576581315807e-06	0.00400432001397569	2269	51582	1932	1156	655	365	189	61	93	59	36	17	11	3	48459	49235	49736	50026	50202	50330	3367	3401	3424	3443	3449	3457
E4_OBESITY_HYPER	60_70	UKBB	E4_FLUIDOVER	1.8925675836128	0.33110169056004	2.29016656805985	2.53572769789372	3.53367912432617	NA	0.501094411357043	1.00045891613526	0.500977921610734	0.707779191222491	0.708070647004534	0	0.000158812670199004	0.740682395191153	4.84494491541797e-06	0.000340121446616419	6.02000602261399e-07	NA	254	47491	223	110	59	22	8	0	9	6	7	4	2	0	44713	44826	44877	44914	44928	44936	2800	2803	2802	2805	2807	2809
E4_OBESITY_HYPER	60_70	UKBB	E4_GILBERT	-10.1632037502673	1.28533561168993	0.858911740116595	1.99659354764861	1.79190983843016	2.49634556953578	269.087205773885	0.707778713688906	1.00048686266636	0.707853742453266	1.0004649928847	1.00115064664082	0.969871715732768	0.0693683202207889	0.390619868271605	0.00479294392756788	0.0732809394006045	0.0126498972164114	130	46836	100	77	54	41	17	9	3	3	3	2	1	1	44228	44251	44274	44287	44311	44319	2635	2635	2635	2636	2637	2637
E4_OBESITY_HYPER	60_70	UKBB	E4_GLUCOPANCREAS	1.82669985517471	1.42602738259429	1.6456644436103	1.15330116379626	0.736165303104884	1.62117545335148	0.317038461108526	0.302235236008941	0.334065798734204	0.500469610989352	0.707430335565225	0.707400807765403	8.32407931598878e-09	2.37858928276865e-06	8.38576532907953e-07	0.0211980718176528	0.298052504872335	0.0219209179855517	450	69304	325	245	170	126	82	32	30	24	16	7	3	2	63460	63540	63615	63659	63703	63753	5939	5945	5953	5962	5966	5967
E4_OBESITY_HYPER	60_70	UKBB	E4_GOITREMULTINOD	0.820391369218782	0.326910496784615	0.55396067768051	2.12545342102871	0.971289623011121	-9.46971813254324	1.0003419695536	1.00029325469882	1.00035464724447	0.578102734181531	1.00033896702601	263.908686908897	0.412152879716351	0.743808073078071	0.579740172540566	0.000236361768746841	0.331567949130356	0.971376005520593	134	62696	92	75	63	44	32	17	6	5	4	3	1	0	57672	57689	57701	57720	57732	57747	5060	5061	5062	5063	5065	5066
E4_OBESITY_HYPER	60_70	UKBB	E4_GOITRENAS	-10.4494530042951	0.406390202094463	0.771399570986428	1.05128999742616	2.13939933102171	-10.4278935530458	309.762261709426	1.00030107093931	1.00031370516883	1.00028114153535	0.577808613228847	464.932443537871	0.973089439135021	0.684545778335745	0.440613490102034	0.293261107070215	0.000213393689060838	0.982105878288027	106	62685	76	69	49	34	25	16	3	4	4	3	3	0	57651	57658	57678	57693	57702	57711	5061	5060	5060	5061	5061	5064
E4_OBESITY_HYPER	60_70	UKBB	E4_GOITRENOD	-10.9639082162642	0.286762612872137	0.521892673467176	0.820163258062526	-10.9490507540774	-10.9216154677421	370.434935483594	1.00029008898827	1.00032517033713	1.00033423815591	345.966967166909	586.403218832982	0.976388144812151	0.774357773704594	0.601863191168481	0.412279262808636	0.974753021839757	0.98514045573298	133	62699	97	84	70	51	41	19	2	2	1	1	0	0	57677	57690	57704	57723	57733	57755	5056	5056	5057	5057	5058	5058
E4_OBESITY_HYPER	60_70	UKBB	E4_HYPERCHOL	1.19610066812218	1.01795625624655	1.03822614883987	1.15156611044447	1.10430986174893	1.14847808104566	0.0982003879947665	0.0842170226051631	0.0990605948176182	0.114959663696668	0.125102888693705	0.201221466408545	3.96293875668023e-34	1.23274437569058e-33	1.05936507191369e-25	1.28168373265468e-23	1.07316181043518e-18	1.14625665732954e-08	8827	55217	6901	5779	4056	2686	1710	735	415	337	237	155	87	25	52851	53973	55696	57066	58042	59017	3877	3955	4055	4137	4205	4267
E4_OBESITY_HYPER	60_70	UKBB	E4_HYPERKALAEMIA	2.0138473448596	1.13826240322913	2.25030969272883	1.10198703693943	2.39762795507147	-8.16665062826047	0.37936920667488	0.500940164594077	0.379126784775574	1.00046299226312	0.578013720444401	248.567982695384	1.10585579233228e-07	0.0230712806103145	2.92938788008522e-09	0.270689082500511	3.35323882754219e-05	0.973790380033774	392	47451	338	187	103	47	25	9	17	13	10	4	3	0	44725	44876	44960	45016	45038	45054	2763	2767	2770	2776	2777	2780
E4_OBESITY_HYPER	60_70	UKBB	E4_HYPERLIPNAS	1.6315035836704	1.36294646066716	1.32150533066128	1.46508118320375	1.53920879098709	1.53298037364634	0.210543621570243	0.190957627776669	0.237244532731401	0.278690432098905	0.302645676395947	0.50074310651248	9.26153469012399e-15	9.50928899406518e-13	2.54411170402791e-08	1.46408373430109e-07	3.65994203140542e-07	0.00220296591751145	1375	48596	1064	867	591	373	223	93	75	57	37	25	15	4	45861	46058	46334	46552	46702	46832	2971	2989	3009	3021	3031	3042
E4_OBESITY_HYPER	60_70	UKBB	E4_HYPEROSMHNAT	3.16159506106661	1.68008842910191	1.58671237104916	-10.1721795409026	-10.1704461009872	-10.1680809173631	0.379325653510182	0.707717704649912	1.0004811909811	480.495958030691	657.741366255125	1304.98641546075	7.76438240707486e-17	0.0175987998455529	0.11275082770599	0.983109912453938	0.987663055755241	0.993783174605561	126	47096	101	50	31	17	9	2	10	3	1	0	0	0	44441	44492	44511	44525	44533	44540	2670	2677	2679	2680	2680	2680
E4_OBESITY_HYPER	60_70	UKBB	E4_HYPERPARA	1.82508480758595	0.907697920364402	0.542256950894446	1.68300711619072	1.61317006686154	1.7236712549428	0.408979574179024	0.500472477981355	0.707469263716402	0.500470458419309	0.577688046873629	1.00019925403955	8.09964854038983e-06	0.0697266992193056	0.443394186617185	0.00077142248215834	0.00523091294671446	0.0848292496703006	243	68492	187	155	118	70	42	15	15	9	8	7	3	1	62678	62710	62747	62795	62823	62850	5855	5861	5862	5863	5867	5869
E4_OBESITY_HYPER	60_70	UKBB	E4_HYPERPIT	0.874115454499655	0.716942102762836	1.10513122725885	2.8818742221152	2.34517979911902	-8.13856292408857	1.00028386955316	1.00024186398972	1.00031877847616	0.500700607689995	0.707412605859774	255.734532657657	0.38219047538299	0.473516801734088	0.269255341564472	8.62919321515339e-09	0.000915935447265011	0.974612197674045	112	68345	88	47	33	20	14	3	6	5	5	6	2	0	62550	62591	62605	62618	62624	62635	5813	5814	5814	5813	5817	5819
E4_OBESITY_HYPER	60_70	UKBB	E4_HYPOGLYC	2.16847472478119	1.31021371053768	1.75418532926075	1.9366885735463	-10.1818665823684	-10.1912479831805	0.354293527589648	0.447735457311452	0.500614982603998	0.577962692747888	252.315856193214	336.952555768977	9.3247175403455e-10	0.00343006579551081	0.000458220751631053	0.000805527127335492	0.967811179437559	0.97587138098818	275	69196	204	137	79	52	33	23	18	11	7	3	0	0	63331	63398	63456	63483	63502	63512	5918	5925	5929	5933	5936	5936
E4_OBESITY_HYPER	60_70	UKBB	E4_HYPOKALAEMIA	2.03040108552206	1.4075739898532	0.512297065626171	0.395858054557433	0.742589850571316	1.69494307306088	0.259871945964449	0.317448413628085	0.707664853443783	1.00038611966006	1.00037213477926	1.00042929530923	5.58058163481713e-15	9.24901813245449e-06	0.469111098402477	0.692322470999701	0.45789734776293	0.0902242922463393	679	48296	576	360	176	99	52	19	27	13	5	3	2	1	45488	45704	45888	45965	46012	46045	2884	2898	2906	2908	2909	2910
E4_OBESITY_HYPER	60_70	UKBB	E4_HYPOOSMNAT	1.62014036265893	1.18261942194709	1.4514660059078	0.679010822775852	1.46725459661753	1.52378248209215	0.278956446423394	0.302800933116118	0.354628653711101	0.707672572711978	0.577938517426669	1.00037457147351	6.32758822634533e-09	9.39917533844361e-05	4.25978363384967e-05	0.33730763884182	0.0111242033912274	0.127705692251554	907	48826	784	489	267	149	75	24	32	21	13	5	3	1	46049	46344	46566	46684	46758	46809	2868	2879	2887	2895	2897	2899
E4_OBESITY_HYPER	60_70	UKBB	E4_HYTHYNAS	0.968874599517259	0.768576413736849	0.888938303836364	0.921843913543439	1.10227947361913	1.16595328774074	0.166219276448983	0.139233815893989	0.152437444986623	0.181043533158539	0.175461491918403	0.268128702096896	5.57958157436965e-09	3.38920000852626e-08	5.49327301404338e-09	3.54613457253628e-07	3.33872683405433e-10	1.37082011333315e-05	3802	65376	2777	2423	1866	1259	838	395	147	126	96	70	45	14	60833	61187	61744	62351	62772	63215	5421	5442	5472	5498	5523	5554
E4_OBESITY_HYPER	60_70	UKBB	E4_HYTHY_AI_EXCL	1.21614129609056	1.49064531195144	0.919112695976503	1.76786772209604	1.03604356123904	1.09811725960375	0.378685771041139	0.259064810338394	0.408832970222307	0.316924107013091	0.500355816733626	0.70739451863843	0.00132053749323339	8.71832534405344e-09	0.0245674290736342	2.43012797157062e-08	0.0383949197725665	0.120580738709708	531	69197	386	314	241	171	110	49	35	30	15	13	4	2	63383	63455	63528	63598	63659	63720	5924	5929	5944	5946	5955	5957
E4_OBESITY_HYPER	60_70	UKBB	E4_HYTHY_AI_STRICT	1.02591689398098	0.789704957549662	1.00655809263217	1.02541381526134	1.21812578876985	1.06324237160359	0.17369421910245	0.148101497474846	0.154609110000491	0.184362377768862	0.178506457869606	0.302482396425027	3.49550098722985e-09	9.7036652468296e-08	7.49801875012068e-11	2.66780980206312e-08	8.85477574912404e-12	0.000439662310925148	3652	56844	2676	2338	1797	1221	807	381	138	120	94	67	42	11	53506	53844	54385	54961	55375	55801	4176	4194	4220	4247	4272	4303
E4_OBESITY_HYPER	60_70	UKBB	E4_IRON_MET	0.560062823574592	-11.1656286570031	1.31934022951507	1.28038495934303	0.790198003599042	2.6921959076243	1.0006348458276	259.293383499452	0.578135584768093	0.707835855538525	1.00043824951889	0.707749755545288	0.575678968819842	0.965652304543231	0.0224857841628601	0.0704707816157501	0.42961429328943	0.000142446580958983	213	46846	156	144	117	81	52	17	4	4	5	5	3	2	44265	44277	44304	44340	44369	44404	2634	2634	2633	2633	2635	2636
E4_OBESITY_HYPER	60_70	UKBB	E4_LIPOPROT	1.20164151892673	1.01000797409506	0.968378694453696	1.16135021846919	1.10393671234454	1.14228392229394	0.0942608884822965	0.0815122559419914	0.0985755505479177	0.11034180491006	0.120729155844	0.193694151566605	3.19684390323153e-37	2.92839696930114e-35	8.8996626483177e-23	6.62440928524488e-26	6.02333942489468e-20	3.69365957193789e-09	9525	55968	7442	6221	4376	2882	1843	790	441	353	249	168	94	27	53646	54867	56712	58206	59245	60298	3964	4052	4156	4237	4311	4378
E4_OBESITY_HYPER	60_70	UKBB	E4_LIPOPROTNAS	0.818044182795165	1.02996248194611	-11.163714024771	2.70189961379931	-11.1654794190506	-11.1712477998979	1.00054564110911	0.707727654547479	384.500578567216	0.578081029528311	764.972531613123	1799.72812633022	0.413586731275666	0.145583713982935	0.976837216262157	2.95516609470396e-06	0.988354552663677	0.995047413674905	141	46989	116	94	66	31	15	3	5	4	2	3	0	0	44331	44353	44381	44416	44432	44444	2678	2679	2681	2680	2683	2683
E4_OBESITY_HYPER	60_70	UKBB	E4_METABO	1.38318953350633	0.907713997596116	1.45705858106498	2.0829469205781	1.36195375541388	1.62150772180138	0.409438036282482	0.409386028716015	0.379076993315946	0.354914984546147	0.578089120992405	0.707671999530663	0.000729451730398758	0.0266055412042046	0.000121192699133526	4.38797547349614e-09	0.0184750007473987	0.0219445275710925	564	47356	418	325	215	143	83	42	26	21	18	11	5	2	44770	44863	44973	45045	45105	45146	2706	2711	2714	2721	2727	2730
E4_OBESITY_HYPER	60_70	UKBB	E4_METABOLIA	1.20711430141066	0.926483596175427	0.908473085167235	1.10223345981843	1.08457229251638	1.1655387711583	0.0832685799232479	0.0758979143671285	0.0911294419511857	0.10197753317691	0.10986622953407	0.172771105533417	1.27234188301442e-47	2.85316597807881e-34	2.0823097721154e-23	3.13446952734618e-27	5.51914495852249e-23	1.51825857250122e-11	12482	59837	9810	7777	5391	3552	2261	967	535	416	292	198	115	34	57603	59636	62022	63861	65152	66446	4371	4490	4614	4708	4791	4872
E4_OBESITY_HYPER	60_70	UKBB	E4_MG_MET	2.29102406929433	1.28276459051871	1.9023104912199	-10.1658437147222	-10.1654953718818	-10.1662754689273	0.379331158905148	0.578112273177353	0.70772037207953	403.574887845635	552.354250522213	1527.85513006738	1.5445736576358e-09	0.0264945564041143	0.00718941328968501	0.979903823792186	0.985316608030011	0.994690953204944	258	47410	227	138	52	26	12	3	11	4	2	0	0	0	44687	44776	44862	44888	44902	44911	2743	2750	2752	2754	2754	2754
E4_OBESITY_HYPER	60_70	UKBB	E4_MINERAL_MET	1.78436033245867	0.629117043973206	1.44761741599009	1.39893511040936	0.99246680335827	2.27954224549302	0.251901323299829	0.37905421099026	0.31742901781017	0.409236155017063	0.57794322889405	0.578020966834655	1.40488682564306e-12	0.096974410528126	5.1045454625135e-06	0.000629891939777494	0.0859354647270156	8.02334632037022e-05	1008	48335	826	527	332	202	120	42	32	19	15	12	6	3	45597	45896	46091	46221	46303	46381	2888	2901	2905	2908	2914	2917
E4_OBESITY_HYPER	60_70	UKBB	E4_NONTOXIC_THYROID	-0.221268103793594	-0.798044882079559	0.5637082228488	1.1966184437361	1.13750049610541	-9.97565158639937	1.0003008931463	1.00023613261002	0.577811776559609	0.500536106121716	0.500458446643614	198.368582318747	0.824935505724695	0.42495377968384	0.329266968413027	0.0168174974668134	0.0230311839602771	0.959892515426063	352	69285	249	217	175	124	96	51	9	9	8	6	4	0	63414	63446	63488	63539	63567	63612	5965	5965	5966	5968	5970	5974
E4_OBESITY_HYPER	60_70	UKBB	E4_PARATHYRO	1.91778366572259	0.823962843461584	0.456379876346966	1.78075494245084	1.3828398751293	1.44672101394442	0.378784708761737	0.500472007739986	0.707464012021373	0.447727584007318	0.577666936764817	1.00018548546414	4.12728805607184e-07	0.0996872997497973	0.518867108139545	6.9696954358004e-05	0.0166732047490325	0.148050264585766	261	68511	198	168	128	79	52	20	17	10	9	8	3	1	62701	62731	62771	62820	62847	62879	5856	5863	5864	5865	5870	5872
E4_OBESITY_HYPER	60_70	UKBB	E4_PCOS_BROAD_EXCLUSIONS	0.746493686622332	1.22085878804432	1.44111846359417	2.04949022045645	0.966475995089328	1.92169489672534	0.577827459114832	0.378557197110222	0.408856597039337	0.378674188752661	0.707371827144284	0.707401280231362	0.19639274147865	0.00125958921809791	0.000423878035682312	6.22277593585154e-08	0.171847540937421	0.0065965117908551	379	69320	289	196	139	88	58	20	21	18	14	10	3	2	63427	63520	63577	63628	63658	63696	5962	5965	5969	5973	5980	5981
E4_OBESITY_HYPER	60_70	UKBB	E4_PCOS_CONCORTIUM	-10.5088186867211	1.73474718121079	-10.5180505556688	-10.5225819937487	1.89848651462005	1.18741624687593	592.560942419587	1.00048199911878	413.464496158679	333.027364721889	0.45060391014582	0.579330551264343	0.985850595142132	0.0829337981858155	0.979704944030286	0.974793636161606	2.51772684285379e-05	0.0404000501028319	164	36499	22	18	23	43	63	101	0	1	2	3	6	3	33569	33573	33568	33548	33528	33490	3072	3071	3070	3069	3066	3069
E4_OBESITY_HYPER	60_70	UKBB	E4_PCOS_CONSORTIUM_EXCLUSIONS	0.871098573286566	0.74148521170079	0.693264098121496	1.15554608380686	0.183893566098129	0.40362663913297	0.3025807754359	0.251109210362508	0.289656609756761	0.268487309388194	0.409013113012488	0.500698992861106	0.00399069957146708	0.00314865558220524	0.016693036077024	1.67807405610636e-05	0.652996647938744	0.420170013921811	1471	67800	933	765	616	468	405	256	46	39	29	21	8	4	62476	62644	62793	62941	63004	63153	5816	5823	5833	5841	5854	5858
E4_OBESITY_HYPER	60_70	UKBB	E4_PHOS_MET	1.77040510272497	1.34320332154306	-10.1646311148224	2.64258324352802	-10.1678074491855	-10.1603907938481	0.578213343742471	0.70772657876658	325.247129564826	0.708109652392214	547.911136348816	3399.6658946791	0.00219970381280252	0.0577075720061612	0.975068550962715	0.000190052848719579	0.985194184920566	0.997615410711241	191	47112	164	94	39	20	10	1	5	2	1	2	0	0	44448	44518	44573	44592	44602	44611	2686	2689	2690	2689	2691	2691
E4_OBESITY_HYPER	60_70	UKBB	E4_PLASMAPROT	1.47830339820681	1.22367970535105	3.06587546885645	-9.16762012288795	-9.16795839155034	-9.15772604135065	1.00059537209803	1.00056169240869	0.578323774828618	407.830050152812	414.321270953728	634.756780194911	0.139562075302901	0.221332431003678	1.14972641571479e-07	0.982065846860292	0.98234612589514	0.988489205660784	108	46918	91	48	21	11	6	2	4	3	3	0	0	0	44275	44318	44345	44355	44360	44364	2656	2657	2657	2660	2660	2660
E4_OBESITY_HYPER	60_70	UKBB	E4_PLASMAPROT_ADVERSE	1.13274525042586	0.895752646897153	2.73168991099906	-9.16415714551845	-9.16069001736626	-9.20935939822918	1.00032401065464	1.00029027745186	0.577816731675535	344.760113804243	340.759410316341	540.391222144505	0.257475403868944	0.370523763407188	2.27182348451359e-06	0.978793722824135	0.97855292440898	0.986403091478429	108	69537	91	48	21	11	6	2	4	3	3	0	0	0	63551	63594	63621	63631	63636	63640	5999	6000	6000	6003	6003	6003
E4_OBESITY_HYPER	60_70	UKBB	E4_PORBILIR	-10.1631652933973	1.16014029171317	0.736276550669071	2.31069902254574	1.62367877298674	2.37519881239656	253.350550561131	0.707764787160549	1.00046424031436	0.578224785321203	1.00048510847954	1.00110419681545	0.968001418115872	0.101179776246922	0.46177031679085	6.43687065710043e-05	0.104612602088944	0.0176643843027189	152	46853	115	86	62	45	20	12	4	4	4	3	1	1	44248	44277	44301	44318	44343	44351	2638	2638	2638	2639	2641	2641
E4_OBESITY_HYPER	60_70	UKBB	E4_THYROID	0.829727335568584	0.6971145301173	0.768586620953621	1.01026736318195	0.996510617561167	1.07413921143046	0.173231090940109	0.140517549349121	0.155944584010707	0.165958178004262	0.175427183464989	0.268117186779453	1.67019412640712e-06	7.01132888537938e-07	8.28259848150806e-07	1.14700517713663e-09	1.34317211597367e-08	6.16954837152868e-05	4081	65585	2950	2574	2004	1389	946	448	149	131	100	74	45	14	61106	61482	62052	62667	63110	63608	5461	5479	5510	5536	5565	5596
E4_OBESITY_HYPER	60_70	UKBB	E4_THYROIDNASOTH	1.43702009485047	0.417799010512888	-10.4646812985846	1.69983727455966	-10.4697367698947	-10.430176532692	0.707574872292576	1.00028332878483	256.603151924215	0.707513371487488	339.452418043186	921.638925291262	0.0422642383232469	0.676180607356642	0.967470026253023	0.0162811442234615	0.975394733956538	0.990970542848881	130	62797	105	75	57	40	24	8	3	1	1	2	0	0	57745	57775	57793	57810	57826	57842	5074	5076	5076	5075	5077	5077
E4_OBESITY_HYPER	60_70	UKBB	E4_THYROID_CTRL_EXCLUSION	0.92260767912382	0.840018917413254	0.886826323759954	0.929932946228777	0.916131390819447	0.772355464729856	0.122034348320166	0.0976086978788668	0.109569784145133	0.12704489066057	0.13421519850035	0.23045395278967	4.02358829434021e-14	7.56646498933211e-18	5.78732291062607e-16	2.48490066090195e-13	8.74126730706773e-12	0.000803888430022527	7755	59642	5626	4851	3729	2669	1822	845	304	264	183	121	73	19	56747	57522	58644	59704	60551	61528	4720	4760	4841	4903	4951	5005
E4_OBESITY_HYPER	60_70	UKBB	E4_THYTOXGOITDIF	-10.9665851504808	0.326499970781583	0.478536499173758	0.811116154792978	-10.9457904690731	-10.9219378773778	385.350190927819	1.00029477132837	1.00032299570168	1.00030422344637	380.666207045264	749.749803485535	0.977296266586804	0.744118895898188	0.632378354164686	0.417440634871857	0.977060548792426	0.988377272845293	125	62667	85	78	70	56	34	15	3	3	2	1	0	0	57655	57662	57670	57684	57706	57725	5049	5049	5050	5051	5052	5052
E4_OBESITY_HYPER	60_70	UKBB	E4_THYTOXNAS	1.33223876632946	1.4555263392362	1.26938186148817	1.96908112348091	1.24143972167249	0.849939342066399	0.447945528777715	0.334175461345117	0.447882236084999	0.37874573130126	0.577769931763854	1.00022963997283	0.00293840808675021	1.32717965441255e-05	0.004594248718425	2.00414565593102e-07	0.0316601836595283	0.395467314975822	366	62963	266	216	156	108	72	35	23	20	11	9	3	1	57931	57981	58041	58089	58125	58162	5109	5112	5121	5123	5129	5131
E4_OBESITY_HYPER	60_70	UKBB	E4_VIT_B_DEF	4.37541972936799	3.82406582482019	4.26585161945449	4.63680441952324	3.55791409758477	-9.78757835801347	0.521986460252707	0.517837420987432	0.517530655041722	0.520422744284532	1.00853511076818	1235.32877038244	5.19264785087378e-17	1.52815651014734e-13	1.68362757974871e-16	5.11762505427747e-19	0.000419022456749305	0.993678382514556	475	62331	356	306	213	152	94	40	13	10	6	5	1	0	62299	62349	62442	62503	62561	62615	138	141	145	146	150	151
E4_OBESITY_HYPER	60_70	UKBB	E4_VIT_DEF	4.11638277887279	3.91200307374436	4.01702960124227	4.07723501602997	4.24159213616086	-10.8780590011196	0.285384341341558	0.247629931501585	0.283729138567936	0.330623977656073	0.345763784094382	1050.08007429447	3.65547210590755e-47	3.22269252689027e-56	1.66733437682478e-45	6.09612155389117e-35	1.35683739841601e-34	0.991734649284945	1173	63342	849	704	491	352	217	93	50	42	28	17	9	0	63321	63466	63679	63818	63953	64077	295	303	317	328	336	345
E4_OBESITY_HYPER	60_70	UKBB	E4_VIT_D_DEF	5.02571964144395	4.92258936131513	4.90214853780152	4.84160685426253	4.9560594899943	-9.49835627341868	0.3295859475473	0.278916588740056	0.341753026918896	0.428071327023992	0.46353905732388	1067.44548943278	1.68237232948405e-52	1.03636489674212e-69	1.15951531224382e-46	1.16715574816681e-29	1.11210911972303e-26	0.992900347708684	692	62722	492	397	273	186	114	47	38	32	18	9	5	0	62707	62802	62926	63013	63085	63152	177	183	197	206	210	215
E4_OBESITY_HYPER	60_70	UKBB	E4_VOLUME	1.9269290224061	1.29145858541881	0.93949004516484	1.587368940923	1.41659149775024	1.88130691452321	0.225549464828007	0.268653602714888	0.40920431812286	0.379006134449966	0.447952700994188	0.70762358868696	1.30480840797107e-17	1.53095928431745e-06	0.0216819000762747	2.81125193783297e-05	0.00156491412410738	0.0078459860434811	1115	48922	924	532	311	198	125	40	46	28	18	13	7	2	46101	46493	46714	46827	46900	46985	2966	2984	2994	2999	3005	3010
E4_OBESITY_HYPER	60_70	UKBB	F5_ADO	0.915129330717657	1.0843178199842	0.932784393958235	0.936309194147447	1.06853639414785	0.641950608791554	0.21010353668847	0.147692668414078	0.178429778057994	0.201473179728582	0.190315223013154	0.354210297757496	1.3269609231407e-05	2.10870426425128e-13	1.71595069853599e-07	3.36284550612832e-06	1.97062110911969e-08	0.0699331902556946	3004	63768	1899	1651	1357	1076	823	432	113	98	75	55	33	8	59523	59771	60065	60346	60599	60990	5237	5252	5275	5295	5317	5342
E4_OBESITY_HYPER	60_70	UKBB	F5_ALCOHOL	1.26879663536144	0.86519482773367	0.912329784647731	1.05199686941153	1.34666734181465	1.25965148947086	0.23088163492132	0.214495295374197	0.23679982351637	0.259171409697201	0.243473826573305	0.447741435939018	3.89733005781817e-08	5.4921588915223e-05	0.000116800108059211	4.9266935967387e-05	3.18308882073711e-08	0.00490288944427621	1505	65377	1053	910	716	514	355	152	74	62	50	36	21	5	60315	60458	60652	60854	61013	61216	5440	5452	5464	5478	5493	5509
E4_OBESITY_HYPER	60_70	UKBB	F5_ALCOHOLAC	0.980454079517142	0.674618444562034	0.970446939130283	1.55190822321332	0.0204313758101741	-9.50685336180079	0.578056177214568	0.500580744090616	0.500575508292036	0.447827933379356	1.00023995529784	179.795414228621	0.0898626863362976	0.177764035331462	0.0525424543501969	0.000529420067191773	0.983703164761118	0.957830746575354	336	64669	225	204	165	111	80	44	14	12	9	6	1	0	59443	59464	59503	59557	59588	59624	5323	5325	5328	5331	5336	5337
E4_OBESITY_HYPER	60_70	UKBB	F5_ALCOHOL_DEPENDENCE	0.497650529294156	0.933640730044164	0.987921904065641	0.618436792106012	1.46655223403304	1.09767730606898	0.707642518082741	0.447899044594257	0.500612117057582	0.707513652580681	0.500532657044572	1.00025524627604	0.481899146913776	0.0371156897891016	0.0484468348932671	0.382064483737932	0.00338980421948636	0.272467797102102	364	64741	265	208	157	110	78	34	12	11	11	7	5	1	59489	59546	59597	59644	59676	59720	5339	5340	5340	5344	5346	5350
E4_OBESITY_HYPER	60_70	UKBB	F5_ALLANXIOUS	1.34001339403301	1.17285135181994	1.15242433359872	1.11004342103654	1.07093912212793	1.12338396887879	0.147777606369674	0.126819087948017	0.155791027815024	0.205229748086672	0.230320462535361	0.378503491745923	1.21477291189282e-19	2.28253272564105e-20	1.3903934031694e-13	6.34540285108588e-08	3.32291791395341e-06	0.00299781419143757	3301	67768	2441	2014	1419	864	541	233	160	127	79	46	24	7	62751	63178	63773	64328	64651	64959	5717	5750	5798	5831	5853	5870
E4_OBESITY_HYPER	60_70	UKBB	F5_ALZHDEMENT	-11.0046328333773	0.326565097645653	-10.9966063118286	-10.9870076858644	NA	NA	329.008989148702	1.00023229167112	408.055427616192	741.76005505206	0	0	0.973317477619097	0.744054216136248	0.978500566554266	0.988182103903347	NA	NA	120	66283	115	80	40	13	0	0	1	1	0	0	0	0	60759	60794	60834	60861	60874	60874	5528	5528	5529	5529	5529	5529
E4_OBESITY_HYPER	60_70	UKBB	F5_ANXIETY	1.42048038910188	1.28490702121581	1.03319077698287	1.11611310774858	1.10132510928081	0.984150131814229	0.152627595557785	0.129853682482266	0.180920161849459	0.230422476656912	0.259021207686016	0.500425127404516	1.31693863935923e-20	4.37447669526365e-23	1.12475856688745e-08	1.27399434148875e-06	2.11990694000036e-05	0.0492260981718249	2866	67434	2139	1761	1221	714	429	173	141	110	59	34	18	4	62352	62730	63270	63777	64062	64318	5668	5699	5750	5775	5791	5805
E4_OBESITY_HYPER	60_70	UKBB	F5_BEHAVE	1.00425998221335	0.945724214831873	1.34083786363491	-0.257556464872028	-0.3898761584836	0.47278030760054	0.577894394012979	0.447780018055131	0.408879636268682	1.0002333360872	1.00019366533825	1.00019974872606	0.0822475539462764	0.034683994341103	0.00104065961224446	0.796795608167765	0.696683950065721	0.63643729527843	334	69180	206	192	156	130	104	55	11	11	9	3	2	1	63347	63361	63397	63423	63449	63498	5950	5950	5952	5958	5959	5960
E4_OBESITY_HYPER	60_70	UKBB	F5_BIPO	0.925991073244849	1.02396488496554	1.34025219002949	1.72508226803559	2.18816706924503	2.15400261568689	1.00036714296971	0.707502918158578	0.707533020896647	0.707602898627764	0.578060192331845	1.0006118087211	0.354627262220456	0.147814536928715	0.0581903782117321	0.0147718689771977	0.000153485006891558	0.0313433972357421	124	61699	80	72	54	37	31	16	6	5	5	5	3	1	56838	56846	56864	56881	56887	56902	4899	4900	4900	4900	4902	4904
E4_OBESITY_HYPER	60_70	UKBB	F5_DELIRIUM	1.6645947152153	1.11978685640813	0.347047551581199	-9.50762265497954	1.82918712471924	-9.46342124306518	0.35421457788044	0.447689342555862	1.00020103460932	199.857516501441	1.00025430654372	2577.39791292297	2.60931536642667e-06	0.0123752747849275	0.7286079991621	0.962057344009533	0.0674412546962554	0.997070417144848	387	67628	352	183	74	33	15	1	15	7	2	1	1	0	61846	62015	62124	62165	62183	62197	5802	5810	5815	5816	5816	5817
E4_OBESITY_HYPER	60_70	UKBB	F5_DEMENTIA	0.908597449185229	-0.0100574688025671	0.109549533725698	1.68472420305612	2.64466279551979	NA	0.500490788105825	0.707407819677502	1.00022545032894	0.707471746355632	0.707596474383244	0	0.0694604751768456	0.988656573308524	0.912786219766462	0.0172502171254695	0.000185837188644008	NA	360	67609	337	207	89	38	12	0	10	7	5	4	2	0	61968	62098	62216	62267	62293	62305	5654	5657	5659	5660	5662	5664
E4_OBESITY_HYPER	60_70	UKBB	F5_DEMENTIA_INCLAVO	0.88751789643941	-0.0334204930532821	0.0868425584889734	1.66330405608038	2.6185186043466	NA	0.500469545303885	0.707394507037068	1.00021523273355	0.707454776759167	0.707571825550976	0	0.0761673442972181	0.962318368814042	0.930811512838185	0.018717495612742	0.000214996503216769	NA	360	69382	337	207	89	38	12	0	10	7	5	4	2	0	63436	63566	63684	63735	63761	63773	5959	5962	5964	5965	5967	5969
E4_OBESITY_HYPER	60_70	UKBB	F5_DEMENTIA_U	1.42316702914042	-0.215607286884792	0.674817988671921	2.42397209434045	2.87548984895765	NA	0.500484704774965	1.00021106953921	1.00021008938001	0.707476485907261	1.00036466634631	0	0.00446101634547212	0.82932934397008	0.499881479233129	0.0006120380329962	0.00404742566696264	NA	210	69441	195	121	47	17	6	0	9	5	4	3	1	0	63476	63550	63624	63654	63665	63671	5971	5975	5976	5977	5979	5980
E4_OBESITY_HYPER	60_70	UKBB	F5_DEMNAS	1.44182658845017	-0.195427447096233	0.695356983203275	2.44317278622418	2.89645059308697	NA	0.500511185807061	1.00022358908216	1.00022258751123	0.707498074900128	1.00038772687949	0	0.00396783019755012	0.84509252814132	0.486928568837905	0.000553860748632318	0.00378762540309612	NA	210	66707	195	121	47	17	6	0	9	5	4	3	1	0	61120	61194	61268	61298	61309	61315	5593	5597	5598	5599	5601	5602
E4_OBESITY_HYPER	60_70	UKBB	F5_DEPRESSIO	0.869588161369422	1.14852414962757	0.93900994203795	0.98225219385677	1.0031690833463	0.657426063808064	0.214737899801548	0.143306708033337	0.178430602949504	0.197613007961805	0.197388811879731	0.35420234821402	5.13199923513007e-05	1.10632816828585e-15	1.42027814080427e-07	6.67512926937411e-07	3.73091620758405e-07	0.0634428925882442	2994	63731	1899	1648	1349	1067	815	425	113	100	73	54	31	8	59472	59723	60022	60304	60556	60946	5241	5254	5281	5300	5323	5346
E4_OBESITY_HYPER	60_70	UKBB	F5_MENTORG	1.31540687603051	0.0691768875739487	-10.5082751755975	1.63986137936461	-10.5003341627398	-10.4943764163236	0.707482653090642	1.00021665248633	246.565210122319	0.707422225197832	386.693410365209	863.458241793336	0.0629877549629117	0.944860747085714	0.966005532380647	0.0204449684562789	0.97833677841334	0.99030283762365	124	65726	102	89	59	38	24	5	4	2	2	2	0	0	60235	60248	60278	60299	60313	60332	5509	5511	5511	5511	5513	5513
E4_OBESITY_HYPER	60_70	UKBB	F5_MOOD	0.911390732724996	1.08077448174352	0.923705517556915	0.96342948669596	1.0174456370706	0.735832193704742	0.210104119767267	0.147694047885048	0.178430373045747	0.197614098761379	0.193754383880924	0.334029764793247	1.43912650486852e-05	2.52336582883072e-13	2.25675423195033e-07	1.08639122539927e-06	1.51100412462957e-07	0.0276022144967793	3018	63750	1902	1657	1367	1088	833	441	113	98	75	55	32	9	59516	59761	60051	60330	60585	60977	5237	5252	5275	5295	5318	5341
E4_OBESITY_HYPER	60_70	UKBB	F5_NEUROTIC	1.28581671250995	1.16508748599799	1.12586545732227	1.08184617146412	0.875925591886024	1.34526156327062	0.146275408256126	0.122268333884559	0.148992710306361	0.19363499897553	0.230331491658123	0.302206399925281	1.49052318784982e-18	1.5889898658678e-21	4.14016296814252e-14	2.30974689595384e-08	0.000143017203050891	8.52859735068325e-06	3590	67826	2605	2168	1570	985	648	296	165	134	84	49	26	11	62915	63352	63950	64535	64872	65224	5731	5762	5812	5847	5870	5885
E4_OBESITY_HYPER	60_70	UKBB	F5_ORGANIC	1.20433376655971	0.63742903546068	-0.053088016316852	1.33400853942552	1.96665592707664	-7.49122281725477	0.302263197672734	0.354118104797919	0.707388359025997	0.500407953151945	0.500436149581207	183.906724872588	6.76543417146837e-05	0.0718533049373298	0.940176594459099	0.00767957755926232	8.49869154331458e-05	0.967508102146625	779	69165	699	430	210	102	52	7	26	16	10	8	4	0	63299	63568	63788	63896	63946	63991	5920	5930	5936	5938	5942	5946
E4_OBESITY_HYPER	60_70	UKBB	F5_PANIC	1.49262326537108	1.50901106742526	1.76541111543077	1.13254914901503	1.1112930475517	1.35959447614141	0.500652381247881	0.378630981635324	0.408809205054307	0.707438491483054	0.707421918601065	1.00026272435267	0.00286974441157437	6.73551901917583e-05	1.57147955518039e-05	0.109395666520194	0.116204579597507	0.174071382572713	248	64980	176	148	106	64	46	24	19	15	9	4	3	1	59698	59726	59768	59810	59828	59850	5335	5339	5345	5350	5351	5353
E4_OBESITY_HYPER	60_70	UKBB	F5_PHOBANX	0.689738782970813	1.16207734810632	1.36426619101229	2.01268273803539	1.11701542184811	2.11534271306422	0.577915642194831	0.354241975972507	0.378617544221478	0.334070838982483	0.577812222414382	0.500430749588199	0.23267600698667	0.00103637217293885	0.000314222991453843	1.69404287048607e-09	0.053213944586767	2.36781557047374e-05	403	65092	295	241	177	116	82	37	21	19	18	14	6	4	59820	59874	59938	59999	60033	60078	5359	5361	5362	5366	5374	5376
E4_OBESITY_HYPER	60_70	UKBB	F5_PSYCH	0.993671983256597	0.881938743892285	0.860880235065391	0.99070443843144	0.981776221436267	0.818731067084681	0.114598062908022	0.0934075900828847	0.107389976118785	0.117083399918721	0.121580613672117	0.224698251013843	4.28598530072796e-18	3.6631885175592e-21	1.08895849606029e-15	2.6389723397242e-17	6.74186061137715e-16	0.000268755711253501	9018	60179	6179	5260	4127	3083	2263	1064	331	276	212	147	83	20	57910	58829	59962	61006	61826	63025	4777	4832	4896	4961	5025	5088
E4_OBESITY_HYPER	60_70	UKBB	F5_PSYCHDEV	0.916216815660787	1.16026063273426	1.31179430779916	2.33634922608615	1.00171047549535	1.95807256784725	1.00038369245256	0.707452425509074	0.707489038983764	0.500527083642941	1.00021913948705	1.00039200098892	0.359737493655243	0.100993806677223	0.0637169942758258	3.04474870756307e-06	0.31658948460361	0.0503115844955614	112	69529	80	62	48	36	28	12	4	5	7	6	2	1	63553	63571	63585	63597	63605	63621	6004	6003	6001	6002	6006	6007
E4_OBESITY_HYPER	60_70	UKBB	F5_PSYCH_INCLAVO	0.993671983256597	0.881938743892285	0.860880235065391	0.99070443843144	0.981776221436267	0.818731067084681	0.114598062908022	0.0934075900828847	0.107389976118785	0.117083399918721	0.121580613672117	0.224698251013843	4.28598530072796e-18	3.6631885175592e-21	1.08895849606029e-15	2.6389723397242e-17	6.74186061137715e-16	0.000268755711253501	9018	60179	6179	5260	4127	3083	2263	1064	331	276	212	147	83	20	57910	58829	59962	61006	61826	63025	4777	4832	4896	4961	5025	5088
E4_OBESITY_HYPER	60_70	UKBB	F5_SCHIZO	0.544440948535368	0.805404940559358	1.04911539671502	1.7120385944668	1.27385404017768	-9.48877896480234	1.00031753606414	0.707464976641788	0.707473757931031	0.577804766565237	0.707422960399232	230.954281066607	0.586256978941033	0.25493767691397	0.138100019517494	0.00304651308443392	0.0717507314993426	0.967228055703631	170	69393	114	88	69	57	41	22	8	7	7	5	2	0	63468	63494	63513	63525	63541	63560	5973	5974	5974	5976	5979	5981
E4_OBESITY_HYPER	60_70	UKBB	F5_SEXDYS	1.35212550879566	1.13165997574242	1.22441681925596	-11.5202737347626	-11.5168068993792	0.764282410574957	0.707638276098687	0.577873215733069	0.577878023488943	358.369329934551	310.027232850344	1.00019124599588	0.0560356852911013	0.050192617490754	0.0341060760605753	0.974355323124242	0.970367217905975	0.444786038503798	172	69020	95	94	86	75	72	40	6	5	4	1	1	1	63165	63166	63174	63185	63188	63220	5926	5927	5928	5931	5931	5931
E4_OBESITY_HYPER	60_70	UKBB	F5_SLEEP	0.620850678746579	0.102813526099657	1.60442500186126	-10.5000646933962	0.992412434181616	-10.4782215455166	1.00032203529549	1.00023803410284	0.577767740390027	285.273484324094	1.00018563033542	570.509533573984	0.534829402764077	0.918130389080676	0.00548737011478248	0.970638882700474	0.32108619642511	0.985346535513461	143	69061	105	93	63	48	25	10	4	4	4	1	1	0	63170	63182	63212	63227	63250	63265	5925	5925	5925	5928	5928	5929
E4_OBESITY_HYPER	60_70	UKBB	F5_SOMATOFORM	0.943594868726252	0.709493400485376	0.353003496974824	0.652411584568683	0.487533393512574	2.23943131908957	0.707667136379292	0.57784544886736	0.707476735108053	0.707483188468375	0.70744588169546	0.447868990727868	0.182404507834774	0.219512465829045	0.617806662217721	0.356445944180854	0.490731489162642	5.72730032777527e-07	256	64800	155	145	137	105	92	55	7	6	5	5	5	5	59583	59593	59601	59633	59646	59683	5311	5312	5313	5313	5313	5313
E4_OBESITY_HYPER	60_70	UKBB	F5_STRESSOTH	1.0342504181157	2.06444435008974	1.79210180447266	0.997073983974793	-10.5135821694754	-10.5355301431741	1.00040184291815	0.447902263702146	0.57802993355217	1.00029914204715	327.892052373209	582.995367165301	0.30121331616695	4.04337524182909e-06	0.00193284524491566	0.318873344160211	0.974420887460883	0.985581910597771	122	64804	71	66	55	42	28	13	5	6	3	1	0	0	59537	59542	59553	59566	59580	59595	5313	5312	5315	5317	5318	5318
E4_OBESITY_HYPER	60_70	UKBB	F5_SUBSNOALCO	0.994816479322173	0.859547196821307	0.911853183710381	1.12629997040773	1.23650273629972	0.972641183801535	0.16194586497968	0.129881043660737	0.143138814514081	0.14915834626113	0.150654856931209	0.378629628120839	8.10307406720276e-10	3.64196261342848e-11	1.88521412034035e-10	4.31811050500997e-14	2.25804045783381e-16	0.0102037808768828	4275	66595	2800	2487	2016	1550	1117	486	171	152	120	86	51	7	62287	62600	63071	63537	63970	64601	5612	5631	5663	5697	5732	5776
E4_OBESITY_HYPER	60_70	UKBB	F5_SUBSTANCE	1.06025272069276	0.885583405006745	0.897287928802372	1.1020983828233	1.19742419722062	1.14252867557433	0.139428609771999	0.114570225747291	0.128833039028764	0.135408757714894	0.137695253245094	0.289468551247328	2.86517698490953e-14	1.07874766945982e-14	3.29023348382918e-12	3.98397917075249e-16	3.4321109677744e-18	7.91407759243269e-05	5254	67247	3502	3094	2488	1875	1339	586	227	198	152	109	64	12	63060	63468	64074	64687	65223	65976	5712	5741	5787	5830	5875	5927
E4_OBESITY_HYPER	60_70	UKBB	F5_TOBAC	1.00405641902252	0.883687636860258	0.918317884581858	1.1087336094765	1.28599592019614	0.998878487100058	0.161953075198139	0.128863613015708	0.143141771491809	0.150770948238312	0.147480487951789	0.37863196957188	5.6579901891357e-10	7.0055438629359e-12	1.40413889327661e-10	1.92705306143711e-13	2.78767712759539e-18	0.00833658317762939	4242	66570	2772	2465	2001	1539	1111	481	172	153	121	87	53	7	62259	62566	63030	63492	63920	64550	5609	5628	5660	5694	5728	5774
E4_OBESITY_HYPER	60_70	UKBB	FALLS	0.904921845123544	0.649563094936979	0.70349263232107	0.647592957159512	0.513163916840906	0.457265494434386	0.143263399455759	0.125802632647917	0.147366699763451	0.18687602448007	0.209452953494031	0.33391223431884	2.67570571480528e-10	2.4256823490458e-07	1.80821653742303e-06	0.000529519433875412	0.0142848295638569	0.170868585039446	5200	65652	3965	3302	2331	1537	1024	464	170	137	91	51	30	9	61251	61914	62885	63679	64192	64752	5466	5499	5545	5585	5606	5627
E4_OBESITY_HYPER	60_70	UKBB	FE	0.939676982899363	1.17204423102033	-10.9971096687206	-10.9901677100288	-11.001141221993	-11.0253133805422	1.00028205708869	0.707425079451284	386.053281477468	482.509152713598	429.576612080641	851.548302532416	0.347519246530352	0.0975649603422733	0.977274542366475	0.98182806080642	0.979568996231927	0.989669779710282	107	68334	74	65	46	30	25	13	3	2	0	0	0	0	62506	62515	62534	62550	62555	62567	5858	5859	5861	5861	5861	5861
E4_OBESITY_HYPER	60_70	UKBB	FEMHER_UNILATERAL	-11.4665424777632	0.249031005540256	0.482524530678008	-11.4541663481566	1.90933545073273	-11.4386485021418	466.482303778177	1.00035513370518	1.00033092819492	479.636807626639	0.707534590010492	866.49992705154	0.980389275462956	0.803405184138406	0.629546749120702	0.980947596710294	0.0069636957599156	0.989467447510417	133	51426	101	94	70	48	30	10	3	3	3	2	2	0	47604	47611	47635	47657	47675	47695	3851	3851	3851	3852	3852	3854
E4_OBESITY_HYPER	60_70	UKBB	FEMINGHER_BILATERAL	-0.310309800608359	0.244080042139758	-0.588506968805976	-12.1219725640841	-0.0256677323180053	-12.1294984595673	1.00049455897113	0.578119629171188	1.00045172939958	376.788522198859	1.00039872993997	607.504862987748	0.756442016851956	0.672881648851412	0.556370378036254	0.97433502881868	0.979530521255051	0.984070421211312	344	51538	267	231	177	130	78	36	5	5	2	1	1	0	47744	47780	47834	47881	47933	47975	3866	3866	3869	3870	3870	3871
E4_OBESITY_HYPER	60_70	UKBB	FEMNINGHER_UNILATERAL	-11.4665424777632	0.249031005540256	0.482524530678008	-11.4541663481566	1.90933545073273	-11.4386485021418	466.482303778177	1.00035513370518	1.00033092819492	479.636807626639	0.707534590010492	866.49992705154	0.980389275462956	0.803405184138406	0.629546749120702	0.980947596710294	0.0069636957599156	0.989467447510417	133	51426	101	94	70	48	30	10	3	3	3	2	2	0	47604	47611	47635	47657	47675	47695	3851	3851	3851	3852	3852	3854
E4_OBESITY_HYPER	60_70	UKBB	FE_MODE	0.939676982899363	1.17204423102033	-10.9971096687206	-10.9901677100288	-11.001141221993	-11.0253133805422	1.00028205708869	0.707425079451284	386.053281477468	482.509152713598	429.576612080641	851.548302532416	0.347519246530352	0.0975649603422733	0.977274542366475	0.98182806080642	0.979568996231927	0.989669779710282	107	68334	74	65	46	30	25	13	3	2	0	0	0	0	62506	62515	62534	62550	62555	62567	5858	5859	5861	5861	5861	5861
E4_OBESITY_HYPER	60_70	UKBB	FG_CARDMYO	1.92648065306515	0.909431442997174	1.24434965948922	1.69632949000244	0.956197297619656	1.86417723130342	0.448111339511493	0.577993678204538	0.577958958902896	0.577962628569501	1.00038572685849	1.00042549230985	1.71484120326974e-05	0.11561974545585	0.0313181317676685	0.00333530623672665	0.339158831985758	0.062408206677668	226	53624	171	146	106	66	34	20	9	6	6	4	2	1	50066	50091	50131	50171	50203	50217	3604	3607	3607	3609	3611	3612
E4_OBESITY_HYPER	60_70	UKBB	FG_CEREBVASC	1.40153661468384	1.00426195462925	1.31079359857024	1.07790978954269	1.26415357420337	1.49624244736436	0.271726123955819	0.262243173599464	0.27112431237442	0.38070732043666	0.380419646878906	0.579016322079301	2.49732769494137e-07	0.000128400458566321	1.3337406088498e-06	0.00463542084176663	0.000890388974442112	0.00976303676723241	1599	24692	1304	958	662	430	276	113	49	37	27	13	9	3	23926	24272	24568	24800	24954	25117	1012	1024	1034	1048	1052	1058
E4_OBESITY_HYPER	60_70	UKBB	FG_CVD	1.4534348368818	0.998289959062971	1.00387139657311	1.10859455359736	0.920000863198272	0.995356261606141	0.088241201638643	0.0853998998621012	0.0962282617017631	0.107107948192744	0.122644276633803	0.182673533899	5.91269189081786e-61	1.44077617823603e-31	1.76768626675789e-25	4.17373586935559e-25	6.31512360546186e-14	5.0703447972016e-08	14818	32507	10876	9290	7047	5061	3461	1567	491	371	263	183	96	31	34315	35901	38144	40130	41730	43624	1643	1763	1871	1951	2038	2103
E4_OBESITY_HYPER	60_70	UKBB	FG_DISVEINLYMPH	1.34873015935875	1.39670038462147	1.4808651655878	1.01364615857031	1.10718370134713	1.48855629283883	0.213591160078645	0.162159247712099	0.176837970585717	0.261709443640653	0.26143152570694	0.33585929409954	2.70964303045615e-10	7.10858839326541e-18	5.56306199455518e-17	0.000107427163891976	2.28469281924788e-05	9.33270440215565e-06	2589	24397	1922	1607	1247	882	615	291	100	87	60	32	23	9	23922	24237	24597	24962	25229	25553	1042	1055	1082	1110	1119	1133
E4_OBESITY_HYPER	60_70	UKBB	FG_DOAAC	1.75710598031077	1.26529867897512	1.36473226596706	1.64676296415038	1.14580745857448	-11.5079705886421	0.272004386809833	0.28143008622417	0.336822948599454	0.380896357213685	0.579065961231829	621.59423053749	1.04810781819243e-10	6.92564456946648e-06	5.08295912365239e-05	1.53650748106976e-05	0.0478479173547981	0.985229097852209	967	23933	799	607	389	234	135	43	42	29	18	10	3	0	23080	23272	23490	23645	23744	23836	979	992	1003	1011	1018	1021
E4_OBESITY_HYPER	60_70	UKBB	FG_HYPERTENSION	1.37945891590183	1.091232856423	1.11411176680877	1.27528625762164	0.99006198239483	1.04708625046685	0.101380097234081	0.0913587511512498	0.104224189137191	0.11416269848627	0.137845297074641	0.211096454005463	3.64862896725256e-42	6.93822002788758e-33	1.13897789530291e-26	5.6681670717958e-29	6.84911786083926e-13	7.04109886932607e-07	10379	30719	7703	6623	4866	3453	2310	1003	405	324	220	150	76	23	31356	32436	34193	35606	36749	38056	1634	1715	1819	1889	1963	2016
E4_OBESITY_HYPER	60_70	UKBB	FG_OTH	1.81211718770088	1.38944903246076	1.26540928287343	0.752832719060898	1.51759541857519	1.97123096518854	0.179162433048757	0.178549756734014	0.232788916328932	0.379958323293776	0.303892695664563	0.448957942543949	4.77020651177764e-24	7.14664925563386e-15	5.45310213848285e-08	0.0475513598539903	5.9186485487263e-07	1.12996376465142e-05	2110	26043	1706	1252	820	505	287	97	89	60	37	20	15	5	25063	25517	25949	26264	26482	26672	1295	1324	1347	1364	1369	1379
E4_OBESITY_HYPER	60_70	UKBB	FG_OTHHEART	1.48603270970659	1.06741387310529	1.0246945174963	1.0441947302725	0.798107733170691	1.02419066311607	0.101556211871384	0.0989724974626688	0.122084798640207	0.154063970332598	0.198433223548589	0.303071538038527	1.7397594516578e-48	4.05444312609676e-27	4.72677591302933e-17	1.22129515984925e-11	5.76945640913491e-05	0.000726523328414789	6769	32129	5470	4264	2877	1765	1028	423	307	223	131	75	33	11	31048	32254	33641	34753	35490	36095	2073	2157	2249	2305	2347	2369
E4_OBESITY_HYPER	60_70	UKBB	FG_PULMHEART	1.04730506361685	0.77530146684613	0.184901726687051	1.00415772845012	1.13025682364338	0.470628669107748	0.317030705719067	0.302222619923013	0.500444288624974	0.408794392001052	0.408723239185392	1.00018887839689	0.000954922781080793	0.0103077017222226	0.711773595183614	0.0140341455398963	0.0056864302828565	0.637969410108017	999	68414	827	519	338	214	142	58	33	23	15	12	6	1	62733	63041	63222	63346	63418	63502	5820	5830	5838	5841	5847	5852
E4_OBESITY_HYPER	60_70	UKBB	FIBRO_COMORB	2.35343867671424	2.45400439412834	2.40748221941759	2.2436202637726	2.49299844511497	1.92075893160412	0.202437282051799	0.153598490208407	0.170512370596203	0.203992653097664	0.182136413470321	0.341223310508961	3.05725964992557e-31	1.85577766520475e-57	2.89642771313483e-45	3.88391845194364e-28	1.20529976368739e-42	1.81217627979213e-08	4106	22274	2663	2334	1915	1495	1150	633	141	124	98	69	43	9	23185	23514	23933	24353	24698	25215	391	408	434	463	489	523
E4_OBESITY_HYPER	60_70	UKBB	G6_AD_WIDE	-10.9997338447411	0.560016525601477	-10.9978791261286	-10.9984275725246	-10.9903915415594	NA	255.971352829753	0.707378745875322	326.627670860116	505.824898438721	984.297756912371	0	0.965723440203828	0.428548177283742	0.973139507381354	0.982652526302239	0.991091230820438	NA	187	69488	181	115	57	24	6	0	2	2	0	0	0	0	63504	63570	63628	63661	63679	63685	5988	5988	5990	5990	5990	5990
E4_OBESITY_HYPER	60_70	UKBB	G6_AD_WIDE_EXMORE	-12.0020220626488	0.945137520328429	-12.0010275789851	-12.0011636795765	-11.9965273548159	NA	513.128930375805	0.707801085918483	658.27753300404	1006.79280172168	1932.82931852414	0	0.981339280565789	0.18177321892015	0.985454608826961	0.990489287931269	0.995047786986834	NA	187	39270	181	115	57	24	6	0	2	2	0	0	0	0	36945	37011	37069	37102	37120	37126	2329	2329	2331	2331	2331	2331
E4_OBESITY_HYPER	60_70	UKBB	G6_ALZHEIMER	-10.9997075694449	0.600838732641922	-10.9986844925192	-10.9984699395544	-10.990405570557	NA	258.19566194425	0.70737878941394	330.58644988167	506.148520627749	984.321247704435	0	0.966018628337826	0.395665681875365	0.973459100215264	0.982663549445314	0.99109143204796	NA	183	69492	177	112	55	23	6	0	2	2	0	0	0	0	63508	63573	63630	63662	63679	63685	5988	5988	5990	5990	5990	5990
E4_OBESITY_HYPER	60_70	UKBB	G6_ALZHEIMER_EXMORE	-12.0022753939243	0.986306995495488	-12.0016542894045	-12.0014140974054	-11.9966313499229	NA	517.65644447477	0.707800680656913	666.205492686603	1007.55921868056	1932.91415479063	0	0.981502070755896	0.16347430329057	0.98562693218155	0.99049632378157	0.995047961411226	NA	183	39266	177	112	55	23	6	0	2	2	0	0	0	0	36942	37007	37064	37096	37113	37119	2328	2328	2330	2330	2330	2330
E4_OBESITY_HYPER	60_70	UKBB	G6_ALZHEIMER_INCLAVO	-10.9997075694449	0.600838732641922	-10.9986844925192	-10.9984699395544	-10.990405570557	NA	258.19566194425	0.70737878941394	330.58644988167	506.148520627749	984.321247704435	0	0.966018628337826	0.395665681875365	0.973459100215264	0.982663549445314	0.99109143204796	NA	183	69492	177	112	55	23	6	0	2	2	0	0	0	0	63508	63573	63630	63662	63679	63685	5988	5988	5990	5990	5990	5990
E4_OBESITY_HYPER	60_70	UKBB	G6_BELLPA	1.29001030814094	1.69851500228212	1.77942347780545	-10.5071539965471	0.797464628420179	1.51595517915091	0.707594837188074	0.447778818076086	0.500575980907922	279.886919781744	1.00028100344845	1.0002536252863	0.068289496308947	0.000148717756885447	0.000378335738530657	0.970053880245233	0.425311310194463	0.129627917230158	173	62270	117	95	71	55	37	21	9	8	5	1	1	1	57435	57457	57481	57497	57515	57531	4882	4883	4886	4890	4890	4890
E4_OBESITY_HYPER	60_70	UKBB	G6_CARPTU	1.12338932562882	1.3206619121007	1.08495532884895	1.16966022700399	1.19988994519936	0.63258090154337	0.268521590172417	0.181081521788239	0.22482371429139	0.236925733370021	0.230462475503627	0.447735013088836	2.86917497573509e-05	3.02701122249738e-13	1.39439126195137e-06	7.94057901043807e-07	1.92493873812127e-07	0.157700826121432	1441	63041	905	832	696	595	450	242	72	63	46	37	23	5	58491	58564	58700	58801	58946	59154	5014	5023	5040	5049	5063	5081
E4_OBESITY_HYPER	60_70	UKBB	G6_CERCYST	1.98436381151043	1.40759498697897	1.03820306369508	0.361839177598199	1.322899167444	0.77111904532998	0.289767580706896	0.31702121867238	0.447822266834748	0.707504109688339	0.447679310472277	1.00019665701294	7.48256214848249e-12	8.99314873840886e-06	0.0204309969056705	0.60904964549823	0.00312653646126	0.44072623762481	542	66562	400	259	193	148	101	43	28	17	10	7	6	1	61063	61204	61270	61315	61362	61420	5613	5624	5631	5634	5635	5640
E4_OBESITY_HYPER	60_70	UKBB	G6_CPETAL	1.06148059571837	0.75250211425824	0.769557586358725	0.606447157484071	1.01435488840811	-10.003326154598	0.408894527162387	0.378563064717818	0.447746043475642	0.577710859326234	0.500376797569457	207.336840343691	0.00943225079199375	0.0468354346129035	0.0856623143647858	0.293836903557785	0.0426437928318479	0.961519602223619	591	69083	449	322	235	166	102	50	18	15	9	6	4	0	63272	63399	63486	63555	63619	63671	5935	5938	5944	5947	5949	5953
E4_OBESITY_HYPER	60_70	UKBB	G6_DEGENOTH	0.290392565098375	1.89829019161173	1.84142727911983	-9.51754785449098	1.30501093250552	-9.51928020739026	1.0002445105498	0.408806799312981	0.577773600245064	207.050498361729	1.00025585913564	429.744803456917	0.771570232223035	3.4257295797901e-06	0.00143702747518052	0.963336330561591	0.19200281594256	0.982327498632178	189	68268	151	94	51	34	20	8	8	8	4	1	1	0	62397	62454	62497	62514	62528	62540	5901	5901	5905	5908	5908	5909
E4_OBESITY_HYPER	60_70	UKBB	G6_DEMYEL	-9.16318117349201	1.56795925203287	1.31316551649735	0.931053006466462	1.01488680986317	2.41653773228637	168.454248209786	0.577750169769258	0.707685935158276	1.00047314266004	1.00032900542453	0.707579604612209	0.956619931058575	0.00664951704304456	0.0635139204954954	0.352053945808458	0.310318945255569	0.00063731270437181	125	69343	67	59	58	46	29	17	4	5	3	2	1	2	63412	63420	63421	63433	63450	63462	5985	5984	5986	5987	5988	5987
E4_OBESITY_HYPER	60_70	UKBB	G6_DIABETNEUR	2.39278574387928	2.59631664461445	2.92194947078464	1.81846286305715	-9.1934056261437	2.40791180831578	0.409111080859284	0.317137576223754	0.378783245875193	1.00044748029996	260.077917235346	1.00034525100804	4.9530039913243e-09	2.68440977663711e-16	1.21895332568337e-14	0.0691177207125464	0.971801723232184	0.0160806133375194	160	62349	114	77	41	22	14	6	23	17	8	1	0	1	57446	57483	57519	57538	57546	57554	4926	4932	4941	4948	4949	4948
E4_OBESITY_HYPER	60_70	UKBB	G6_DISBROTHUNS	2.35553499927931	0.306706931940722	1.33309571950618	0.869054982771695	1.05774145607861	-9.1864904029346	0.409047839970524	1.00024322435136	0.707534949837205	1.00028393917807	1.00021772434773	277.529012406507	8.48241092461075e-09	0.759123226186299	0.0595458843082809	0.384951995798113	0.290278341202	0.973594037938332	170	66246	128	79	58	46	27	11	9	3	3	2	1	0	60713	60762	60783	60795	60814	60830	5566	5572	5572	5573	5574	5575
E4_OBESITY_HYPER	60_70	UKBB	G6_DYSTON	1.46965589616461	0.928514265884428	-10.996045116496	-10.9914879660006	-10.9894537381562	-10.9995362389623	0.707515627845247	0.707431864655106	335.632857351656	407.968139059177	427.735941679967	570.105176113451	0.0377825257048997	0.189346746661026	0.973864283071116	0.978505974247128	0.979502889353702	0.984606672533357	116	67283	90	80	53	36	26	14	4	2	0	0	0	0	61615	61625	61652	61669	61679	61691	5690	5692	5694	5694	5694	5694
E4_OBESITY_HYPER	60_70	UKBB	G6_EPIPAROX	1.33594760043808	0.89978457995728	1.05683558961668	1.03207977087685	1.09934185971929	1.16467899203257	0.149469165067538	0.140436138916901	0.146050370749099	0.168185412368378	0.163581541393296	0.236652510992831	3.96464149664642e-19	1.48339901714146e-10	4.61759206008683e-13	8.43278495675085e-10	1.81161989372578e-11	8.58951633493148e-07	3573	63305	2352	2040	1641	1290	979	517	158	133	107	74	50	18	59060	59372	59771	60122	60433	60895	5308	5333	5359	5392	5416	5448
E4_OBESITY_HYPER	60_70	UKBB	G6_EPLEPSY	-0.373723765102573	0.199095154114343	1.2530793419641	0.49186453844168	1.44731807376785	2.27729451765578	1.00034206222162	0.577811926887745	0.408935939430867	0.707475219885701	0.447716178236371	0.57779055110885	0.708704931149963	0.730419616511655	0.00218221129008459	0.486905381031766	0.00122639702113051	8.10127621307876e-05	442	61410	336	265	185	134	88	38	10	10	11	7	7	3	56588	56659	56739	56790	56836	56886	4918	4918	4917	4921	4921	4925
E4_OBESITY_HYPER	60_70	UKBB	G6_FACOTH	1.27424028818873	1.51876274460605	1.446338191432	-10.4976301860005	1.47618102489584	0.862142521084334	0.577980305650783	0.378666125541188	0.44780573775078	195.771190896133	0.500503098510433	1.0002604234821	0.0274791493865004	6.05075015416969e-05	0.00123862117058647	0.957236379589315	0.00318397385539949	0.388732611470745	273	62288	181	156	118	103	72	39	13	12	8	3	4	1	57483	57508	57546	57561	57592	57625	4884	4885	4889	4894	4893	4896
E4_OBESITY_HYPER	60_70	UKBB	G6_HEADACHE	0.439628838266868	0.179834354394777	1.13583923544465	0.962525980511232	-0.0561136361298189	0.136377580638746	0.707681915495035	0.577867720973523	0.378750996071361	0.447888215968713	0.707485239389206	1.00031936450829	0.534452391799567	0.755646057818442	0.00270949476881601	0.0316318860413927	0.936782700274557	0.891557214769013	467	61066	269	259	235	205	185	99	14	13	14	7	2	1	56380	56390	56414	56444	56464	56550	4870	4871	4870	4877	4882	4883
E4_OBESITY_HYPER	60_70	UKBB	G6_HEMIPLE	0.981659006359914	0.743609830020317	0.640368973298347	0.708128131169844	0.789369224834194	-10.0010705038893	0.500524810018902	0.447706696626044	0.577737414003317	0.707409026032358	0.707378199987011	251.201644277082	0.0498487666715502	0.0967273508478692	0.267685500757489	0.3168188150937	0.264461376396802	0.968242277199616	408	68903	327	233	162	103	63	31	12	10	6	3	2	0	63076	63170	63241	63300	63340	63372	5896	5898	5902	5905	5906	5908
E4_OBESITY_HYPER	60_70	UKBB	G6_HYDROCEPH	1.81681855140169	1.01070992561231	-10.4971337611357	-10.5017511258664	-10.4894001912546	-10.4903525234746	0.577841573346577	0.707445201296604	276.714042247483	325.389670180413	396.38276439763	655.083788495777	0.00166572035429108	0.153097401242572	0.969739545859681	0.97425323726247	0.978888199724318	0.987223416701232	152	66208	127	77	48	34	20	6	5	2	0	0	0	0	60673	60723	60752	60766	60780	60794	5555	5558	5560	5560	5560	5560
E4_OBESITY_HYPER	60_70	UKBB	G6_MIGRAINE	1.10820096530604	1.31047915793038	1.04633587653116	0.666113605439619	0.960890871846563	0.898448834668387	0.354601205254877	0.243709146435013	0.302605375619913	0.409051666322337	0.35434409127972	0.500560100115483	0.00177682029075657	7.56422027759912e-08	0.000544692304378878	0.103432911714619	0.00669300285332177	0.0726716997717271	923	61397	558	491	419	347	269	161	36	32	18	14	11	4	56800	56867	56939	57011	57089	57197	4926	4930	4944	4948	4951	4958
E4_OBESITY_HYPER	60_70	UKBB	G6_MS	-10.1662566889931	1.81154233140952	1.59853488601821	-10.158982626403	1.09357311495138	2.48078752244343	292.960758987808	0.577715390460467	0.707632417851648	289.606561136456	1.00033300391497	0.707589622547537	0.972317550035874	0.00171444299822608	0.0238839778800448	0.972017093413633	0.274302014754569	0.000454947621459337	105	68723	61	46	43	35	24	14	4	4	2	1	2	2	62839	62854	62857	62865	62876	62886	5924	5924	5926	5927	5926	5926
E4_OBESITY_HYPER	60_70	UKBB	G6_MYONEU	-10.5029802151657	1.40815240081651	1.42512063776425	-10.4972302019717	1.71336935759107	-10.498588975533	283.589933931898	0.577750562832757	0.707428394347459	330.735701265777	0.70746113934046	625.517806311064	0.970456460645171	0.0147973297069573	0.0439561549463122	0.974680169459508	0.0154414468765736	0.986609064193631	126	69481	91	72	49	31	28	13	5	6	3	2	2	0	63524	63543	63566	63584	63587	63602	5987	5986	5989	5990	5990	5992
E4_OBESITY_HYPER	60_70	UKBB	G6_NERPLEX	1.06233104060603	1.2915342948309	0.948220269156878	0.8324514694788	1.14597541714071	0.577197470064589	0.160024420970561	0.107139061961938	0.137878579375834	0.159743372211611	0.136440110444721	0.268050415936642	3.16771528512817e-11	1.83093651446817e-33	6.10350967277906e-12	1.8764326159722e-07	4.49877459946713e-17	0.0312937875313481	4292	64596	2716	2430	2066	1774	1366	689	202	182	130	90	63	14	60692	60978	61342	61634	62042	62719	5278	5298	5350	5390	5417	5466
E4_OBESITY_HYPER	60_70	UKBB	G6_NEUATR	-11.1750618115419	1.12816457858983	-11.171886358561	2.48084471791754	-11.1669970215679	-11.1888849124002	374.046059546419	0.707472625282015	395.8545065464	0.577755544234181	581.703757389962	1002.15839450785	0.97616581489648	0.11079262592135	0.977484928608176	1.75533932658953e-05	0.984683909687035	0.991091973977975	141	69498	111	74	44	27	17	9	4	4	3	3	0	0	63530	63567	63597	63614	63624	63632	5994	5994	5995	5995	5998	5998
E4_OBESITY_HYPER	60_70	UKBB	G6_NEUINFL	-11.004430472763	-11.0029867538173	1.03097142108572	-10.9984367998354	0.823667258391689	-11.0042932221212	324.304478905255	245.868789434532	0.707399410459383	368.570126039421	1.00022226189159	672.47048300237	0.97293105371029	0.964305417363325	0.145003064294383	0.976193999246155	0.410232681903903	0.986944016066065	165	69089	123	100	71	45	33	15	2	2	3	1	1	0	63171	63194	63223	63249	63261	63279	5958	5958	5957	5959	5959	5960
E4_OBESITY_HYPER	60_70	UKBB	G6_NEURO	1.03594781475289	1.14059915947672	0.923207038675474	0.87355610455213	1.07041168468467	0.924748782479409	0.11541099317022	0.0849860235838783	0.105825119774185	0.121909323685287	0.110741976179091	0.175476297510634	2.80375485217422e-19	4.55399003063812e-41	2.6879672843313e-18	7.743428835069e-13	4.21244844919202e-22	1.36471651898075e-07	8702	56532	5924	4962	3919	3123	2362	1212	355	308	216	150	104	33	54536	55498	56541	57337	58098	59248	4419	4466	4558	4624	4670	4741
E4_OBESITY_HYPER	60_70	UKBB	G6_NEURODEG	0.176241659636569	1.4652077126721	1.0406313979619	-10.5029180830755	1.02015797657686	-10.5082465628299	0.707423836062515	0.333924298502403	0.577703882610834	251.50924380058	1.00023927782351	729.695579489602	0.803258956591586	1.14479864572047e-05	0.0716519555271595	0.966690364676501	0.307769280633598	0.988510170350814	385	69393	336	211	109	59	29	8	12	11	4	1	1	0	63459	63584	63686	63736	63766	63787	5971	5972	5979	5982	5982	5983
E4_OBESITY_HYPER	60_70	UKBB	G6_NEUROOTH	1.55130556609883	0.911728738989208	0.887213550115529	0.874549768110956	1.10872808545561	-9.50907615812453	0.4479104270295	0.500520361375762	0.577770806628929	0.707421607787969	0.707426123639824	211.673928341842	0.000533339079899811	0.0685215110984451	0.124641314212203	0.216365752518621	0.117051480699438	0.964168502214278	319	66371	244	160	125	85	56	26	15	10	7	4	2	0	60839	60923	60958	60998	61027	61057	5592	5597	5600	5603	5605	5607
E4_OBESITY_HYPER	60_70	UKBB	G6_OTHNEU	1.497346985625	1.01865575198162	1.01342377592795	0.804664969911746	0.946835486139661	0.522334431792939	0.187097572478535	0.190118524523279	0.224574546591455	0.302228244665318	0.302127533476238	0.577662806566143	1.21396984190436e-15	8.41465319577714e-08	6.40260563383066e-06	0.00775760918238979	0.00172503505610219	0.365878602182144	1787	67944	1363	982	713	490	328	148	84	59	39	22	12	3	62500	62881	63150	63373	63535	63715	5784	5809	5829	5846	5856	5865
E4_OBESITY_HYPER	60_70	UKBB	G6_PARKINSON	-0.262902063405875	0.678435272562142	0.425774526034557	1.11054600943533	0.476126543035531	-9.01688142018982	1.00023002603574	0.500411689828772	0.707391542784479	0.707407594537383	1.00018627141609	180.046669718042	0.792672668025034	0.175177373846717	0.54724488587434	0.116442710630846	0.63404739801604	0.960057999193778	290	69257	245	193	126	63	43	18	7	6	5	3	1	0	63337	63389	63456	63519	63539	63564	5958	5959	5960	5962	5964	5965
E4_OBESITY_HYPER	60_70	UKBB	G6_PARKINSON_EXMORE	0.112218702803986	1.05916516477724	0.799079197965272	1.49650312704928	0.849570311610724	-9.50639075970884	1.00057489256931	0.501026141896399	0.707817691014142	0.707858688345719	1.00046192794545	276.692116648422	0.91070112232964	0.0345159661171282	0.258925831140935	0.0345044262796687	0.395782223809612	0.972592242525796	290	38927	245	193	126	63	43	18	7	6	5	3	1	0	36628	36680	36747	36810	36830	36855	2337	2338	2339	2341	2343	2344
E4_OBESITY_HYPER	60_70	UKBB	G6_PARKINSON_INCLAVO	-0.262902063405875	0.678435272562142	0.425774526034557	1.11054600943533	0.476126543035531	-9.01688142018982	1.00023002603574	0.500411689828772	0.707391542784479	0.707407594537383	1.00018627141609	180.046669718042	0.792672668025034	0.175177373846717	0.54724488587434	0.116442710630846	0.63404739801604	0.960057999193778	290	69257	245	193	126	63	43	18	7	6	5	3	1	0	63337	63389	63456	63519	63539	63564	5958	5959	5960	5962	5964	5965
E4_OBESITY_HYPER	60_70	UKBB	G6_PLANTAR	0.099677231228721	1.2816117126736	1.01159265380807	-0.166524150623553	0.596280659218209	1.68609720241383	1.0003951833073	0.409025017008981	0.50063148484058	1.00033551108212	0.707489298013752	0.707492474087512	0.920631838603461	0.00172833052312317	0.0433177381998945	0.867788429058387	0.399333446214769	0.0171627920451256	290	62187	193	179	158	132	89	36	10	9	6	3	4	2	57396	57410	57431	57457	57500	57553	4878	4879	4882	4885	4884	4886
E4_OBESITY_HYPER	60_70	UKBB	G6_POLYNEU	1.60502754037595	1.80390736049253	1.99899737487241	1.80811076247624	1.36066066944207	1.90192041206633	0.289659418433352	0.214311437553633	0.250901404576006	0.354202019352234	0.500403694191569	0.577726276395623	3.00602766263508e-08	3.85510363579482e-17	1.6222771110221e-15	3.31241984886769e-07	0.00654546795785089	0.000994497512725743	612	69154	459	341	212	132	81	38	54	47	27	11	4	3	63352	63470	63599	63679	63730	63773	5901	5908	5928	5944	5951	5952
E4_OBESITY_HYPER	60_70	UKBB	G6_POLYOTHUNS	1.68906378713146	1.81604041271369	1.8925793112171	1.71794535857918	1.30561576482107	2.03765123208693	0.302452822922448	0.230446702725559	0.289464785631383	0.408815668765328	0.577705000457123	0.577713160276884	2.34302203270012e-08	3.26015057546745e-15	6.22626930188519e-11	2.64275853371176e-05	0.023820986149294	0.000420140401021165	517	69076	388	287	182	112	66	31	46	40	21	9	3	3	63274	63375	63480	63550	63596	63631	5885	5891	5910	5922	5928	5928
E4_OBESITY_HYPER	60_70	UKBB	G6_POSTVIRFAT	1.91006026406085	1.90313925870552	0.818760067371024	0.314127977819835	1.32613176371448	1.39864761791901	0.500688156378841	0.378708620197001	0.70754999627427	1.00033190248233	0.577750363465401	1.00026439076598	0.000136254603103015	5.02543603285991e-07	0.247200349709815	0.75350299866458	0.0217138209627472	0.162029623850901	190	66109	114	105	93	77	60	24	13	10	5	4	4	1	60621	60630	60642	60658	60675	60711	5551	5554	5559	5560	5560	5563
E4_OBESITY_HYPER	60_70	UKBB	G6_RLS	1.23873763392509	1.62904120610572	1.56052867653248	0.973634732758125	1.12903746932522	-8.5015721801123	0.707555555728252	0.44771156408461	0.577734136548857	1.00022525432015	1.00018318430554	210.469522091901	0.0799926982107303	0.000274129155410842	0.00691065991494866	0.330346854935212	0.258969265472113	0.967779520075378	143	69536	108	95	64	39	24	8	9	8	4	2	1	0	63577	63590	63621	63646	63661	63677	5985	5986	5990	5992	5993	5994
E4_OBESITY_HYPER	60_70	UKBB	G6_ROOTPLEXOTHUNS	1.40121705699037	1.5885343593927	1.32979912285892	1.39881491785834	1.40930299357561	-0.102962370403057	0.268440420071739	0.187047455253422	0.243586929662971	0.278301782924026	0.302254795197822	1.00025845400098	1.79074117576381e-07	2.01924074707926e-17	4.78181297467542e-08	5.00158329191487e-07	3.12190146078596e-06	0.918013951104659	1040	63033	710	588	464	352	223	105	65	60	39	25	12	1	58293	58415	58539	58651	58780	58898	5005	5010	5031	5045	5058	5069
E4_OBESITY_HYPER	60_70	UKBB	G6_SLEEPAPNO	1.99979377638739	1.62593018688511	1.87748128011464	1.61160253153496	2.03456518421266	1.7454923836203	0.194184804749105	0.181162259096469	0.187187293144775	0.251209999570279	0.214352112389795	0.378555576591015	7.16391916498076e-25	2.83367256370261e-19	1.12560871061125e-23	1.40490659158044e-10	2.27304450791582e-21	4.00876007617479e-06	1007	61680	654	561	425	307	215	98	92	78	59	36	26	7	56785	56878	57014	57132	57224	57341	5156	5170	5189	5212	5222	5241
E4_OBESITY_HYPER	60_70	UKBB	G6_SLEEPAPNO_INCLAVO	1.98260865672908	1.60941470045019	1.86120486347292	1.59526526575609	2.02027242267468	1.73270379232103	0.19398922190168	0.18098993862866	0.187021682883638	0.251077346233697	0.214228126027518	0.378492169884283	1.61008244729651e-24	5.98631717187622e-19	2.47629474573673e-23	2.10223099710489e-10	4.08246265656253e-21	4.69640493032649e-06	1007	68919	654	561	425	307	215	98	92	78	59	36	26	7	63347	63440	63576	63694	63786	63903	5833	5847	5866	5889	5899	5918
E4_OBESITY_HYPER	60_70	UKBB	G6_SLEEPDISOTH	1.83652325460513	1.34315488360396	1.27882253147705	1.25916974806675	1.45727697444065	1.33952704093893	0.173366368771739	0.166018862994168	0.190355620418513	0.214469943297039	0.197288549860788	0.316926448745252	3.20078416668041e-26	5.94812421344058e-16	1.84146246527695e-11	4.32970704776622e-09	1.50714853509305e-13	2.37229866358587e-05	1634	61807	1022	910	752	616	464	230	106	90	68	48	33	10	57162	57274	57432	57568	57720	57954	5151	5167	5189	5209	5224	5247
E4_OBESITY_HYPER	60_70	UKBB	G6_SPINOTH	2.00499292517211	1.43496009815874	1.2981423552227	1.45004154440462	2.3817861552032	-9.18035269806113	0.500567411942709	0.577775839089109	0.707467173830202	1.00031579673737	0.707527686081678	263.450635473919	6.19020458994419e-05	0.0130064323973331	0.0665182374476397	0.147174624456863	0.000761698671704716	0.972202080564154	158	66185	125	68	52	23	14	10	10	7	5	3	2	0	60645	60702	60718	60747	60756	60760	5563	5566	5568	5570	5571	5573
E4_OBESITY_HYPER	60_70	UKBB	G6_TIA	0.659767030482957	0.601401361045816	1.08771135861873	1.14136221667184	0.563113025435872	1.19946904824554	0.447796297605625	0.354158502256541	0.333981071422322	0.408777976547957	0.577675314169355	0.70739969005647	0.140652860068995	0.0894863275845723	0.00112673647737836	0.00523619322022656	0.329663660421914	0.0899610861596346	619	66775	481	411	293	190	126	56	24	21	18	9	3	2	61277	61347	61465	61568	61632	61702	5612	5615	5618	5627	5633	5634
E4_OBESITY_HYPER	60_70	UKBB	G6_TRINEU	1.03119401072823	0.468693553228324	2.16783481105441	-9.48269466291721	1.4897380476571	-9.47099768134545	1.00033183449105	1.00026364279783	0.577916630938541	249.844885670435	1.00034925866509	391.305008011838	0.302610257655614	0.639377012101203	0.000176046195741738	0.969724096989409	0.136429992013465	0.980690190709655	101	62230	76	65	38	24	19	9	5	4	3	0	1	0	57375	57386	57413	57427	57432	57442	4875	4876	4877	4880	4879	4880
E4_OBESITY_HYPER	60_70	UKBB	G6_ULLNLE	1.95176541674887	1.11775390766983	1.43815665529382	1.7263946899609	1.4672826034451	0.854879168190976	0.448166658548566	0.500620874013358	0.500582434267246	0.500699842486352	0.577950695004247	1.00026160702487	1.33067434854504e-05	0.0255664037787429	0.004066369985694	0.000564830742987139	0.0111243634365998	0.392741846081269	222	62225	140	133	101	80	58	35	15	10	8	6	3	1	57404	57411	57443	57464	57486	57509	4888	4893	4895	4897	4900	4902
E4_OBESITY_HYPER	60_70	UKBB	G6_XTRAPYR	1.09254411670672	1.04270246124503	-0.4710590811713	0.461646477474383	1.02110165407979	1.24530455704305	0.289516625235721	0.230316336571693	0.577691674983111	0.447667756963857	0.354055116637664	0.500355596847809	0.000160854794785186	5.97527616111662e-06	0.414834182981728	0.302435010891655	0.00392635166456803	0.0128160964356365	983	68526	764	637	457	298	214	88	37	28	14	14	10	4	62867	62994	63174	63333	63417	63543	5841	5850	5864	5864	5868	5874
E4_OBESITY_HYPER	60_70	UKBB	G6_XTRAPYROTH	1.31283646547556	1.32858266074373	-0.462063643526328	0.578998226309816	1.23968999146321	1.6846528805308	0.334112147900122	0.250849148040687	0.70739118732917	0.500414491486864	0.378438686859263	0.50038199412556	8.51833189574723e-05	1.18146032812377e-07	0.513631250371542	0.247257126115293	0.00105362612261318	0.000760641248535951	616	67725	455	397	299	210	152	60	30	25	11	12	9	4	62078	62136	62234	62323	62381	62473	5778	5783	5797	5796	5799	5804
E4_OBESITY_HYPER	60_70	UKBB	GOUT	1.66993885968187	1.40290965203026	0.789236077248428	1.01598947607513	1.34251090611071	0.99197346111903	0.198091974288425	0.17342945518758	0.268525847802649	0.278561430127085	0.251229966357651	0.5006064704079	3.45314725085563e-17	6.00462216297647e-16	0.00329120348782226	0.000265038678731827	9.10415676233367e-08	0.0475303642864241	1440	59117	1033	882	675	500	356	148	83	70	42	32	19	4	55180	55331	55538	55713	55857	56065	4261	4274	4302	4312	4325	4340
E4_OBESITY_HYPER	60_70	UKBB	GOUT_COMORB	2.03197146990847	1.81676219250761	1.77643219730772	1.86433523488724	1.7490378648857	1.76837992469986	0.103767184875028	0.0921902363885261	0.105080650249598	0.116733915089732	0.128718930799179	0.19458595125547	2.20100280187571e-85	1.89017538246697e-86	4.10412189403672e-64	2.04116280838102e-57	4.71545143364807e-42	1.00959569123606e-19	11391	28426	8372	7211	5369	3842	2570	1124	456	375	250	170	94	28	30088	31249	33091	34618	35890	37336	901	982	1107	1187	1263	1329
E4_OBESITY_HYPER	60_70	UKBB	GOUT_IDIOP_NOS	1.7545651710634	1.26012999738681	0.98834583389236	1.63233611338743	1.28114239303681	1.58307564712977	0.197662837192363	0.197430906847671	0.278296230288337	0.259232526640078	0.354270498354524	0.500491969095753	6.89626479713742e-19	1.74063108191576e-10	0.000383163498387931	3.03847319733187e-10	0.000298863591606783	0.00156131382137399	1076	68944	829	674	452	278	163	71	73	54	37	26	11	4	63289	63444	63666	63840	63955	64047	5829	5848	5865	5876	5891	5898
E4_OBESITY_HYPER	60_70	UKBB	GOUT_NOS	1.91456188045311	1.34064677131525	1.14857145462191	1.80497909680259	1.45675032032097	1.73435364498777	0.198144035821851	0.205800233900569	0.278601274992221	0.259559110570902	0.354496160905659	0.500646864086295	4.35217990499819e-22	7.30239582612646e-11	3.74562449811333e-05	3.55022692749702e-12	3.96766964105268e-05	0.00053176049632916	1051	59493	815	661	442	269	154	69	71	52	37	26	11	4	55333	55487	55706	55879	55994	56079	4325	4344	4359	4370	4385	4392
E4_OBESITY_HYPER	60_70	UKBB	H7_AMBLYANOPSIA	0.699626360809713	1.37358772527921	0.755215504450236	1.48049453343156	0.946200627223677	1.86100306832835	0.707465957051611	0.408766869747184	0.707401222684646	0.707443700845288	1.00021493842012	1.00038042582646	0.322702888478288	0.000778520787288122	0.285704837350763	0.036372521600298	0.344149965369871	0.062843749117952	227	66611	185	146	97	46	30	15	9	8	4	3	2	1	61048	61087	61136	61187	61203	61218	5596	5597	5601	5602	5603	5604
E4_OBESITY_HYPER	60_70	UKBB	H7_ASTIGMATISM	0.951300614503225	0.419156651623946	1.08106958060706	1.79616112999741	-9.48680876125036	-9.48844623849412	0.44775809242508	0.577705919718463	0.707424599956037	1.00022892476918	334.982018988787	479.956379826585	0.0336211656201605	0.468112430379878	0.126468745856314	0.0725342798652004	0.977406648394231	0.984227334052829	429	67756	396	237	93	20	11	3	10	5	3	1	0	0	62012	62171	62315	62388	62397	62405	5767	5772	5774	5776	5777	5777
E4_OBESITY_HYPER	60_70	UKBB	H7_BLEPHAROCHALASIS	-10.4915379928525	-0.218584407407705	0.197991312199688	1.07084901606992	1.62378988577393	-10.4912922508941	234.909133969758	1.00025793222334	1.00025978194703	0.707467272993723	0.577752976652911	392.608979169238	0.964376633987105	0.827017711893369	0.843092093103025	0.13011779686046	0.00494605597151628	0.978681475869093	164	62455	124	116	78	66	44	17	6	7	6	5	3	0	57237	57245	57283	57295	57317	57344	5252	5251	5252	5253	5255	5258
E4_OBESITY_HYPER	60_70	UKBB	H7_BLINDANDVISIMPAIRMENT	1.17329923899329	1.26511767821499	0.759846275601071	-0.120143865779453	1.17315137791696	-9.50769456220294	0.447805644312431	0.334010181622977	0.500416315796728	1.00022495043842	0.577704916396084	191.914420917259	0.00879018733203568	0.000152071520525563	0.12890647202385	0.904390588272802	0.0422843814272306	0.96048790559376	392	66855	291	240	179	118	72	38	19	16	7	3	3	0	61292	61343	61404	61465	61511	61545	5645	5648	5657	5661	5661	5664
E4_OBESITY_HYPER	60_70	UKBB	H7_CATARACTOTHER	0.488996508464512	0.483183880410984	0.397365459609614	0.712362276638711	0.192501677622443	0.522337610606356	0.170628834733635	0.134168414432927	0.17538579868329	0.193640941105801	0.289385698761843	0.447664632866853	0.00415892314088294	0.000316601178582657	0.0234719041141345	0.000234352996566287	0.505917473810332	0.243288875923143	4913	59383	4165	3430	2217	1341	747	256	144	117	72	44	17	5	55324	56059	57272	58148	58742	59233	4663	4690	4735	4763	4790	4802
E4_OBESITY_HYPER	60_70	UKBB	H7_CATARACTSENILE	1.04739805479633	0.71094137979117	0.819674577767121	0.522170005591561	0.254655865406715	0.414194752198405	0.154210259020048	0.147401357030931	0.183812673745368	0.289461713077647	0.40875396228548	0.707404293848671	1.10579726647427e-11	1.41296481390856e-06	8.22304288773866e-06	0.0712415568229758	0.533281070334082	0.558202503136337	3221	58539	2810	2195	1319	701	361	112	123	87	47	19	8	2	54143	54758	55634	56252	56592	56841	4684	4720	4760	4788	4799	4805
E4_OBESITY_HYPER	60_70	UKBB	H7_CHALAZION	0.264082229715048	0.799198732129379	-0.0725533163828714	0.837754302246338	1.58909893679676	0.694249877900327	1.00029164538531	0.577760010420274	1.00028107684143	0.707523427890211	0.500478079971113	1.00025103361575	0.79177588579815	0.166581752239768	0.942177800875902	0.236387012086307	0.0014975291695009	0.487634773436151	221	62386	144	125	101	88	64	41	7	8	7	6	4	1	57210	57229	57253	57266	57290	57313	5246	5245	5246	5247	5249	5252
E4_OBESITY_HYPER	60_70	UKBB	H7_CHOROIDRETINA	0.751714991749232	0.699850510802849	0.618745051493364	0.605086575713431	0.88092420919189	0.390495838777515	0.205335431348925	0.161432197578023	0.197155222708279	0.243389366874294	0.230198326643461	0.500382049680782	0.000251318848638697	1.45588096018237e-05	0.0016989317168963	0.0129157229332398	0.000129817039243287	0.435158187623442	2738	66489	2132	1814	1336	894	573	237	94	82	54	34	22	4	61427	61745	62223	62665	62986	63322	5574	5586	5614	5634	5646	5664
E4_OBESITY_HYPER	60_70	UKBB	H7_CONJUNCTIVA	0.594968499339863	0.625047452106878	0.242180045400068	0.81887746461429	0.492149459023667	0.54367708926735	0.268359505949563	0.190207823992701	0.243435854181439	0.201091286610439	0.236497018510564	0.354114152318597	0.0266191513322873	0.00101574469972335	0.319813448444846	4.65776012623781e-05	0.0374342298083768	0.124706249833331	2178	65305	1463	1382	1212	1011	775	389	73	70	56	46	24	8	60317	60398	60568	60769	61005	61391	5630	5633	5647	5657	5679	5695
E4_OBESITY_HYPER	60_70	UKBB	H7_CONJUNCTIVITIS	0.727118879961207	0.391468903113914	-0.100643064352608	0.750297857457663	0.512694441043543	0.835165384071406	0.317219332703185	0.268179277029348	0.354193975475714	0.250899437359649	0.278045163859749	0.354134025204889	0.021896155003412	0.144364737351174	0.776297927197914	0.00278582598780613	0.065194064692195	0.0183572975842926	1425	64945	932	881	810	695	543	281	44	42	35	32	19	8	59805	59856	59927	60042	60194	60456	5589	5591	5598	5601	5614	5625
E4_OBESITY_HYPER	60_70	UKBB	H7_CONJUNCTIVITISACUNONATOPIC	0.727118879961207	0.391468903113914	-0.100643064352608	0.750297857457663	0.512694441043543	0.835165384071406	0.317219332703185	0.268179277029348	0.354193975475714	0.250899437359649	0.278045163859749	0.354134025204889	0.021896155003412	0.144364737351174	0.776297927197914	0.00278582598780613	0.065194064692195	0.0183572975842926	1425	64945	932	881	810	695	543	281	44	42	35	32	19	8	59805	59856	59927	60042	60194	60456	5589	5591	5598	5601	5614	5625
E4_OBESITY_HYPER	60_70	UKBB	H7_CORNEALDYSTROPHY	1.14065364964338	0.312040950198477	-9.99564509023185	-9.9982927523617	-9.98679349056957	-9.96472162526806	0.707465715461336	1.00020498480782	319.804417637413	422.099388328532	464.649861282203	1474.1482979794	0.106894620699917	0.755058003196652	0.975065783609973	0.981102229218683	0.98285226028605	0.994606623363124	131	67856	124	84	26	14	7	2	3	1	0	0	0	0	62073	62113	62171	62183	62190	62195	5787	5789	5790	5790	5790	5790
E4_OBESITY_HYPER	60_70	UKBB	H7_CORNEALOTH	1.30675785700979	0.503260456643196	0.993264812970774	0.685255617040391	-11.0047594063476	-11.0178491768759	0.408853984372029	0.50041604770033	0.500431260038248	0.707401578964433	247.96809945078	376.307366274185	0.00139275636325591	0.314567559747447	0.0471647596256768	0.332697921013809	0.964601712080268	0.976642190165311	393	68141	308	247	146	102	74	36	14	9	6	2	0	0	62397	62458	62559	62603	62631	62669	5815	5820	5823	5827	5829	5829
E4_OBESITY_HYPER	60_70	UKBB	H7_DIPLOPIA	0.934388866923612	1.11099082626932	0.827827031930074	1.73416114041862	1.64916363782239	-8.51613254601738	0.707489375270077	0.500452428832439	0.707421502443306	0.577725170912463	0.70749085237118	171.830004175374	0.186597807777985	0.0264206077309827	0.241919133706131	0.00268471279805716	0.0197531762662923	0.960471921165511	205	66495	159	129	88	55	30	17	9	7	5	4	2	0	60934	60964	61005	61038	61063	61076	5598	5600	5602	5603	5605	5607
E4_OBESITY_HYPER	60_70	UKBB	H7_ECTROPION	0.579536381365257	0.800007194784955	1.2203024927139	-10.1795007771211	-10.1732354954764	2.86885837061586	1.00026331636758	0.70742993524754	0.707456939937326	289.001761188893	330.065361429663	1.00035874693217	0.562330219024183	0.25811224919545	0.0845429434762319	0.971901945043206	0.975411589702818	0.00413298134014768	114	62490	101	82	53	28	14	5	5	5	3	1	1	1	57247	57266	57295	57320	57334	57343	5251	5251	5253	5255	5255	5255
E4_OBESITY_HYPER	60_70	UKBB	H7_ENTROPION	1.05272190645544	0.537116724085169	1.23436385540327	1.38682926705832	1.00215727152062	-8.49618111444652	0.707484157280558	0.707438352776651	0.577748086627043	0.707444671970718	1.00021915279935	209.22432625537	0.136756306017651	0.447707962973832	0.0326379667011149	0.0499565294937298	0.316373685903618	0.967608407583998	152	62544	127	105	78	45	25	7	9	7	6	3	1	0	57304	57326	57353	57386	57406	57424	5256	5258	5259	5262	5264	5265
E4_OBESITY_HYPER	60_70	UKBB	H7_EPIPHORA	-11.4908783863194	-0.420849205296907	-11.4874258131037	0.138499177145776	1.5427912689469	1.19292915135457	346.460359824344	1.00023827041874	282.528174336414	1.00023875660365	0.500439065689652	1.00018777000465	0.973541810559945	0.673938410446815	0.967567429590735	0.889872045995338	0.00205010995330299	0.232984849544424	215	62482	161	147	117	83	57	29	4	4	4	6	5	1	57283	57297	57327	57361	57387	57415	5249	5249	5249	5247	5248	5252
E4_OBESITY_HYPER	60_70	UKBB	H7_EYELIDDIS	0.518677393385614	0.473146441218145	0.104528169798424	0.388359132077573	1.12855609862419	0.781945879998809	0.334152755282364	0.259084496146352	0.354183391977001	0.354200850515513	0.243350307097448	0.447641800123821	0.120610448599928	0.0678164600367938	0.76789883203548	0.272887314931083	3.5251511853377e-06	0.0806700272860669	1374	63455	1020	892	686	512	383	173	41	40	28	26	20	5	58395	58523	58729	58903	59032	59242	5373	5374	5386	5388	5394	5409
E4_OBESITY_HYPER	60_70	UKBB	H7_EYELIDINFLAMMATION	-0.758612548640526	0.909773123186891	0.204015459927789	-0.929655806382487	-0.825910921466352	-10.9856017934592	1.00031431036992	0.316994125001506	0.500481280950455	1.00023368301596	1.0002278199749	258.638748328677	0.448227008312147	0.00410471862738754	0.683539063394898	0.352661825041146	0.408961352549104	0.96612028448903	573	62765	417	391	318	254	172	81	16	16	6	2	1	0	57640	57666	57739	57803	57885	57976	5265	5265	5275	5279	5280	5281
E4_OBESITY_HYPER	60_70	UKBB	H7_EYELIDNAS	0.210384525561653	0.344663640711861	0.819906680044434	1.01272533978248	0.724963501191409	0.748220911682217	0.707549328518225	0.500489812888614	0.447746611383102	0.447731213796544	0.500416417213935	0.70738685784304	0.76620499528039	0.491041874058534	0.0670730009850484	0.0237032915238468	0.147415664833269	0.290180739129484	437	62709	314	275	215	175	134	66	13	13	10	8	5	2	57532	57571	57631	57671	57712	57780	5287	5287	5290	5292	5295	5298
E4_OBESITY_HYPER	60_70	UKBB	H7_EYEOTH	1.5777332732845	1.10809625868499	1.10883491085857	1.23973240456883	0.276157272443926	-9.49772918501894	0.408872505629027	0.408754364554185	0.500424689362847	0.577735013198115	1.00020854105963	214.082309081252	0.000113972446786102	0.00670988538303852	0.0267060398438774	0.0318849857995196	0.782471495448419	0.964613580968726	312	69370	233	189	135	87	57	24	17	12	6	4	1	0	63468	63512	63566	63614	63644	63677	5964	5969	5975	5977	5980	5981
E4_OBESITY_HYPER	60_70	UKBB	H7_EYE_ADNEXA	0.681799452833806	0.638528663784496	0.414253934788573	0.672516788222577	0.535655343785203	0.70399508248446	0.104751705685281	0.0820587283576663	0.10370232506179	0.107449964049844	0.119137187343411	0.175471345084959	7.57941785760867e-11	7.17479142558177e-15	6.47913636712292e-05	3.87743818552913e-10	6.92039982170076e-06	6.02006183473587e-05	13027	51227	9861	8618	6570	4779	3317	1464	408	353	240	171	94	33	50028	51271	53319	55110	56572	58425	3957	4012	4125	4194	4271	4332
E4_OBESITY_HYPER	60_70	UKBB	H7_GLAUCCLOSEPRIM	1.13405487950229	1.46810513528948	-0.0903266122958863	1.03387408956463	-10.4817324749692	-10.4903424882594	0.577808327904466	0.378564451088011	1.00023020214532	0.707415812165495	255.896717226129	516.221621347221	0.0496829598894947	0.000105281917100303	0.928044192418303	0.143883749253261	0.967327152231404	0.983786990093009	226	65398	180	150	105	70	40	17	12	10	3	2	0	0	59881	59911	59956	59991	60021	60044	5551	5553	5560	5561	5563	5563
E4_OBESITY_HYPER	60_70	UKBB	H7_GLAUCNAS	1.02840943329834	0.784627231768494	0.96956456500194	0.542279765063116	1.36781964309407	1.12366687001094	0.289496522469483	0.258968361434567	0.302174770111299	0.500404951229508	0.408690995250002	1.00021288274254	0.000381724126084288	0.0024470043176965	0.00133372788609227	0.278505884179488	0.000817410628738781	0.261255885965288	931	66835	792	619	391	228	112	29	38	29	19	10	6	1	61229	61402	61630	61793	61909	61992	5707	5716	5726	5735	5739	5744
E4_OBESITY_HYPER	60_70	UKBB	H7_GLAUCOMA	0.976820123342497	0.456235539432402	0.267134162856198	1.02165700733779	-0.179929164798979	1.0937797629839	0.219373679654575	0.219164946324286	0.278102375529541	0.230309360037134	0.447608010209513	0.447676877352542	8.47702926912122e-06	0.0373699345757409	0.336773186731188	9.16371900909914e-06	0.687699243760362	0.0145562601279065	1886	67117	1477	1226	925	655	431	158	64	50	38	26	8	5	61740	61991	62292	62562	62786	63059	5722	5736	5748	5760	5778	5781
E4_OBESITY_HYPER	60_70	UKBB	H7_GLAUCOMA_POAG	0.068059374970927	0.852691589101114	0.0974452130511139	1.11761234727175	0.269520555847445	-9.00604316555996	0.707460298774776	0.378514618480694	0.707395915129209	0.577715115856592	1.00018250941173	185.27970401741	0.923359828860477	0.0242761194075443	0.890436408809024	0.0530469077867417	0.787566967372962	0.961231835023036	397	65816	342	276	174	99	58	16	15	13	6	4	1	0	60287	60353	60455	60530	60571	60613	5569	5571	5578	5580	5583	5584
E4_OBESITY_HYPER	60_70	UKBB	H7_GLAUCPRIMOPEN	0.068059374970927	0.852691589101114	0.0974452130511139	1.11761234727175	0.269520555847445	-9.00604316555996	0.707460298774776	0.378514618480694	0.707395915129209	0.577715115856592	1.00018250941173	185.27970401741	0.923359828860477	0.0242761194075443	0.890436408809024	0.0530469077867417	0.787566967372962	0.961231835023036	397	65816	342	276	174	99	58	16	15	13	6	4	1	0	60287	60353	60455	60530	60571	60613	5569	5571	5578	5580	5583	5584
E4_OBESITY_HYPER	60_70	UKBB	H7_GLAUCSUSP	1.11070459251563	0.440899798017824	-0.495619867823246	1.58088388870397	0.111087494246369	1.24830896358705	0.447779613192065	0.500417424924461	1.00022603494091	0.447692898882689	1.0001906715009	1.00018235860452	0.0131208732943506	0.378283159322256	0.620241671105551	0.000413711234867701	0.911563758534868	0.212001261804555	379	65711	303	243	161	98	68	22	14	10	8	7	2	1	60193	60253	60335	60398	60428	60474	5580	5584	5586	5587	5592	5593
E4_OBESITY_HYPER	60_70	UKBB	H7_GLOBE	-10.99992833723	0.757314191141002	-11.0006518516386	1.02942217486296	1.12799561508615	-10.9915947697162	331.712012698009	0.707427402189865	296.789347763835	1.00022914839659	1.0001862961938	815.499340957257	0.973546135309072	0.284385941981052	0.970432763249942	0.303392120755506	0.259410513054467	0.989246149204589	130	66920	106	92	68	38	21	12	3	3	2	2	1	0	61211	61225	61249	61279	61296	61305	5730	5730	5731	5731	5732	5733
E4_OBESITY_HYPER	60_70	UKBB	H7_IRIDOCYCLITIS	0.932312935276724	0.820513000211558	0.972908026376235	0.964768852024177	0.886635448705528	-10.014106261914	0.707527364458142	0.577762443646542	0.577750918636052	0.707434981213038	0.707377035012885	250.793554606604	0.187602141114235	0.155562169675663	0.0921898712677841	0.17264430508069	0.210055505998987	0.968149189127776	205	67290	149	125	103	73	62	23	9	9	7	4	2	0	61614	61638	61660	61690	61701	61740	5723	5723	5725	5728	5730	5732
E4_OBESITY_HYPER	60_70	UKBB	H7_KERATITIS	1.40380510925536	0.350029296120965	1.22428234652901	0.159041134706762	-11.4917886025956	0.233016530780676	0.334122364188688	0.447687536814784	0.354168114522204	0.707415531715168	233.895246437774	1.00024401832138	2.65187323912935e-05	0.434296436622635	0.000546664698708459	0.822119334221361	0.960813940535867	0.815792711731117	567	68251	423	351	231	173	136	67	22	14	10	3	1	1	62547	62619	62739	62797	62834	62903	5826	5834	5838	5845	5847	5847
E4_OBESITY_HYPER	60_70	UKBB	H7_KERATITISOTH	0.635808633107885	-0.0125318009499801	1.85822473626672	-11.4928639848132	-11.5003846210582	1.01000076032965	1.00042370659011	1.0002291228006	0.447752872866085	396.29895255965	365.037059323521	1.00026845969422	0.525076710533825	0.990003621490546	3.32312093511392e-05	0.976864199445944	0.974867040501209	0.312624814503383	162	67242	103	99	75	65	57	31	7	6	5	1	1	1	61576	61580	61604	61614	61622	61648	5718	5719	5720	5724	5724	5724
E4_OBESITY_HYPER	60_70	UKBB	H7_LACRIGLAND	0.157378774404407	1.10805060280545	1.93489508495551	-10.4900683294223	-10.493117844812	-10.4807471043806	1.00030225143377	0.500519285129654	0.447759803139107	308.943897033593	374.494294616835	579.300823390213	0.874983815997767	0.0268424012949512	1.55127295665819e-05	0.972913348897108	0.977646651836289	0.985565409571381	198	62692	165	137	81	43	21	9	9	9	5	0	0	0	57434	57462	57518	57556	57578	57590	5282	5282	5286	5291	5291	5291
E4_OBESITY_HYPER	60_70	UKBB	H7_LACRIMALSYSTEM	0.340836949937087	0.535647298120059	0.605037250164636	0.727968103905668	0.749172491258061	1.0561748191379	0.317153403908152	0.209646714118782	0.224622192438037	0.243502413468879	0.250855863397695	0.354100459483554	0.282520097098214	0.0106187880126207	0.00706897406075424	0.00279368196822027	0.00282222276845937	0.0028571954124404	1832	63274	1353	1256	1008	763	554	234	64	62	45	36	23	8	58341	58438	58686	58931	59140	59460	5348	5350	5367	5376	5389	5404
E4_OBESITY_HYPER	60_70	UKBB	H7_LENS	0.78691411186992	0.573446402985268	0.45974361032981	0.672884329712758	0.295821441191376	0.505026413182488	0.1241763228726	0.109157566365148	0.145786355141437	0.172726627295184	0.243315401252767	0.408709310597015	2.34174865455401e-10	1.49331298333325e-07	0.00161301195534992	9.7931414422153e-05	0.224063348258684	0.216584365495299	6740	63250	5756	4677	2980	1714	938	316	223	168	97	56	23	6	58998	60077	61774	63040	63816	64438	5013	5068	5139	5180	5213	5230
E4_OBESITY_HYPER	60_70	UKBB	H7_LIDLACRIMALORBIT	0.383129664440203	0.567867809271326	0.370841281078655	0.541020226287077	0.721724155724005	0.813026771410703	0.224843550228569	0.152256302366967	0.186881201531211	0.197265140942194	0.183684724711439	0.278042709343571	0.088384199119685	0.000191720487888557	0.0472147084724231	0.00609540863918727	8.5247967103761e-05	0.00345445426100453	3538	64475	2574	2338	1869	1433	1058	478	109	106	73	59	38	13	59842	60078	60547	60983	61358	61938	5488	5491	5524	5538	5559	5584
E4_OBESITY_HYPER	60_70	UKBB	H7_MACULADEGEN	1.10590883999791	0.605219515659546	0.87384595106634	0.152235750020483	-0.202436678827803	-9.98924390995058	0.289522545687085	0.302209453068376	0.354151317261267	0.707412765402603	1.00019930353442	226.885711525673	0.000133577469894095	0.0452149563378088	0.013608428663934	0.829610814645786	0.839606889044921	0.964882366484718	855	65329	748	579	340	177	92	34	32	21	10	2	1	0	60014	60183	60422	60585	60670	60728	5390	5401	5412	5420	5421	5422
E4_OBESITY_HYPER	60_70	UKBB	H7_MYOPIA	-0.230026985785813	-0.0454574307042109	-0.349659608250543	0.223318026146127	-0.164767852796324	-9.99595332675843	0.707468120600614	0.500421270778091	0.707397788996939	0.707390286901097	1.00019237621675	227.957138556596	0.745074259634231	0.92762105590883	0.621101431233887	0.752235686006084	0.869151653070092	0.96502385645203	584	66482	485	413	288	166	90	36	8	6	5	3	1	0	60950	61022	61147	61269	61345	61399	5623	5625	5626	5628	5630	5631
E4_OBESITY_HYPER	60_70	UKBB	H7_OCUMUSCLE	0.735285267635332	0.334118185293793	0.010573511902961	1.11041155370411	-1.11437991882095	-0.187278748951173	0.278208144206052	0.278082752846117	0.40874582898095	0.302166302430248	1.00018345624584	1.00018384650945	0.00821914874234465	0.22955485602793	0.979362477841079	0.000238002405402864	0.265203896815425	0.851469073243733	1472	68704	1204	937	612	363	221	102	38	27	19	13	2	1	63080	63347	63672	63921	64063	64182	5854	5865	5873	5879	5890	5891
E4_OBESITY_HYPER	60_70	UKBB	H7_OPTNERVE	0.538296045318056	0.772962607938603	0.494826695178072	1.54963948921324	1.10813049334508	-8.49435864210125	1.00025466532652	0.707391087072768	1.00022516030499	0.707502047032953	1.00017979373687	180.834651481676	0.59046728642724	0.27452779539213	0.620801096464655	0.0285027167621235	0.267891489203558	0.962534691298016	138	69478	108	89	61	41	28	10	5	4	3	3	1	0	63516	63535	63563	63583	63596	63614	5987	5988	5989	5989	5991	5992
E4_OBESITY_HYPER	60_70	UKBB	H7_OPTNEUROTH	0.724836999226935	0.255055693572068	0.760200962882869	-10.010730708802	-9.99556832452747	-9.99144980919967	1.00024833881	1.00019455229703	1.00022065180039	267.082270649938	294.798245960076	475.624703428378	0.468662457234158	0.798718402083373	0.447234704029045	0.97010083216986	0.972951732647178	0.983240068925084	112	69462	91	76	49	32	22	7	3	2	1	0	0	0	63497	63512	63539	63556	63566	63581	5983	5984	5985	5986	5986	5986
E4_OBESITY_HYPER	60_70	UKBB	H7_ORBIT	0.851727185603136	1.30737176473339	1.08228151803908	1.3306241197661	-10.4784144829408	-10.4736187010844	1.00037304615421	0.577900402149199	0.707497741883322	0.707532488592837	253.862274232899	420.819617611493	0.394541877183042	0.0236801901827534	0.126083225563004	0.060018940321718	0.967075880897465	0.980143805959869	128	62395	83	83	67	54	44	22	6	6	4	2	0	0	57188	57188	57204	57217	57227	57249	5246	5246	5248	5250	5252	5252
E4_OBESITY_HYPER	60_70	UKBB	H7_OTHERCONJ	0.888701934130586	0.435512095553847	1.50212573407584	1.20468857482495	0.675560847377678	-9.4901889392839	0.70752118700999	0.707445027910115	0.500470345688792	0.707446494008484	1.0002023335387	238.098473357527	0.209087621633184	0.538150212242429	0.00268716533472224	0.0885926206648809	0.499406303323852	0.968206134754651	209	64786	159	129	89	60	38	19	8	7	6	3	1	0	59273	59303	59343	59372	59394	59413	5555	5556	5557	5560	5562	5563
E4_OBESITY_HYPER	60_70	UKBB	H7_OTHIRISCILIARY	-11.0050643393471	0.030868186832478	-11.0120046828066	0.933497705303017	-10.9949810193454	-10.9791672324368	319.579187533478	1.00020584952626	325.075279621689	1.00025450536289	437.455843988071	1052.11778995638	0.972529388213735	0.97537972751892	0.972976633625722	0.350685646619148	0.979948142955652	0.991673984489177	132	67381	111	92	56	39	23	5	2	2	1	1	0	0	61659	61678	61714	61731	61747	61765	5741	5741	5742	5742	5743	5743
E4_OBESITY_HYPER	60_70	UKBB	H7_PARASTRAB	0.763020908794365	-11.00357309842	0.869348058609243	-11.0085210017481	-10.9972460629372	-10.962259687398	1.00027351267359	280.276690305565	1.00023903266926	495.627615535247	607.135201449359	1189.11921892022	0.445575362467428	0.96868335272635	0.384770393257292	0.982279424086463	0.985548436267466	0.992644561009592	109	66026	94	75	43	23	13	4	2	1	1	0	0	0	60452	60471	60503	60523	60533	60542	5587	5588	5588	5589	5589	5589
E4_OBESITY_HYPER	60_70	UKBB	H7_PTOSIS	-0.311103935154439	0.642305729547816	-12.0005463079943	-11.9967818204647	1.18587072494131	-12.0089176606347	1.00026231989314	0.500457405632306	334.266340510761	392.021926393469	0.577673358594792	789.470667145553	0.755783632516994	0.199338893365158	0.971361178231033	0.975586689113924	0.0400881401129087	0.987863563659746	325	62629	267	214	148	103	63	21	5	5	2	3	3	0	57401	57454	57520	57565	57605	57647	5281	5281	5284	5283	5283	5286
E4_OBESITY_HYPER	60_70	UKBB	H7_REFRAACCOMMODIS	0.723126615959128	0.430939582707973	0.0410672888765296	1.17996287038501	-0.805705613568606	0.0843312290536074	0.302296173841489	0.289380065295016	0.447667332635334	0.333927606569878	1.00018651143377	1.0001725358854	0.0167516826543894	0.136439450923115	0.926907654875072	0.000409958255890698	0.420499268951657	0.932804649790346	1234	68527	1027	790	501	280	163	73	33	24	16	11	2	1	62865	63102	63391	63612	63729	63819	5836	5845	5853	5858	5867	5868
E4_OBESITY_HYPER	60_70	UKBB	H7_RETINALBREAK	0.225256304765669	-12.0125575071699	-0.226774555762074	0.0576324922441645	-12.0049638504692	-12.0050579117624	1.00036453572758	318.1322090172	1.00023083251546	1.00022849210773	465.006731090544	845.29862944341	0.821843743380234	0.969879324466477	0.820639747232243	0.954051854780887	0.979403499459951	0.988668704725816	212	63127	160	157	125	93	59	21	3	2	2	1	0	0	57988	57991	58023	58055	58089	58127	5188	5189	5189	5190	5191	5191
E4_OBESITY_HYPER	60_70	UKBB	H7_RETINALDETACH	0.408584964069152	0.280917012640748	-0.378014539062686	0.677354041808464	0.559300883058034	-11.004404839432	0.408966693230984	0.316991753909995	0.500453125593842	0.354181502990607	0.408737303227154	227.866240198713	0.3177624292108	0.375511598716011	0.450042276869804	0.0558186351794095	0.17119857117068	0.961482521635182	1043	63698	781	724	575	397	262	102	26	24	15	13	6	0	58680	58737	58886	59064	59199	59359	5254	5256	5265	5267	5274	5280
E4_OBESITY_HYPER	60_70	UKBB	H7_RETINALDETACHBREAK	0.252117712914	-0.429232585425958	-12.0128650393234	0.235687614927951	0.793281403876052	-12.0150935159407	0.707557704545145	0.707475612132366	262.441491712449	0.707427726515271	0.577695713073954	615.154224024264	0.721600137670651	0.544043331319502	0.963490782367683	0.739012450218965	0.169695747563816	0.984416837707663	412	63248	314	299	242	156	101	36	5	5	4	5	3	0	58129	58144	58201	58287	58342	58407	5212	5212	5213	5212	5214	5217
E4_OBESITY_HYPER	60_70	UKBB	H7_RETINALDETACHOTH	-12.0137739987529	0.609698489344206	-12.015355669758	0.720997169810539	0.866676122320004	-12.0014440867744	433.932914635282	0.577802742063852	349.892606118014	0.707440462836171	0.70740678387194	716.497826268156	0.977912760146393	0.291333044378198	0.972605928968864	0.308125572052336	0.220520466016255	0.9866359410493	233	63166	173	156	134	96	61	28	5	6	4	4	2	0	58026	58043	58065	58103	58138	58171	5195	5194	5196	5196	5198	5200
E4_OBESITY_HYPER	60_70	UKBB	H7_RETINALDISOTH	1.14037190990061	0.901520299245386	1.05166760987031	1.15759064064591	1.13061703896553	1.18513561067041	0.224676023533269	0.205124257587094	0.243366865545636	0.302179574509534	0.354066343379528	0.577664331998474	3.8621830942841e-07	1.10774774514154e-05	1.55094196579546e-05	0.000127725361411703	0.00140688403318943	0.0402086419193047	1437	66180	1188	927	585	339	185	79	62	47	30	16	10	3	60817	61078	61420	61666	61820	61926	5550	5565	5582	5596	5602	5609
E4_OBESITY_HYPER	60_70	UKBB	H7_RETINANAS	0.938643399452449	0.424740205557834	1.3274720847955	1.50894750466952	1.90698250244764	-9.50740838293092	0.577830192175178	0.577750689143655	0.447716780106876	0.500422692530862	0.500432874317677	269.351020163866	0.104284548399587	0.462240993212937	0.00302700880438085	0.00256686353219449	0.000138592953146117	0.971842544188794	279	63442	224	188	129	85	43	18	12	11	10	6	4	0	58250	58286	58345	58389	58431	58456	5235	5236	5237	5241	5243	5247
E4_OBESITY_HYPER	60_70	UKBB	H7_RETINAVASC	1.4967928815929	-0.105961032588169	-10.5018925684816	0.809917610645117	1.64951386644662	-10.509903107724	0.577847122993372	1.00023494166141	225.360176298008	1.00026397820797	0.707449152091944	686.13504533566	0.00958945037451183	0.915633016821046	0.962831648825972	0.418110395287092	0.0197198516186335	0.987778846780436	160	63333	130	110	71	43	29	7	5	2	1	2	2	0	58136	58156	58195	58223	58237	58259	5222	5225	5226	5225	5225	5227
E4_OBESITY_HYPER	60_70	UKBB	H7_RETINOPATHYDIAB	1.54933970584024	1.56782811357481	1.71957482468357	2.04271425453705	1.92283582153707	1.34857028965729	0.378686035260763	0.302322463121995	0.35425379006248	0.378666342827871	0.447686026666393	1.0002189760313	4.28856626318171e-05	2.14920528206318e-07	1.20949340643657e-06	6.87159730064179e-08	1.74650534764166e-05	0.177569933863113	374	63695	277	218	136	88	53	25	24	22	18	10	5	1	58432	58491	58573	58621	58656	58684	5336	5338	5342	5350	5355	5359
E4_OBESITY_HYPER	60_70	UKBB	H7_RETIVASCOCCLUSION	0.991163316699737	0.734062793485375	0.379578457401763	1.26027015893128	0.969324922118824	-9.0065533261925	0.577821383287636	0.500456293526222	0.707422924034592	0.577755517925722	0.707418907187408	190.603984215633	0.086281898905476	0.142434002810941	0.591568051441867	0.0291596931284975	0.170615860509934	0.962311824027114	268	63368	207	181	127	80	58	22	11	9	5	4	2	0	58197	58223	58277	58324	58346	58382	5221	5223	5227	5228	5230	5232
E4_OBESITY_HYPER	60_70	UKBB	H7_RETVASCNAS	1.68383394730203	0.0851568217639538	-10.5048774080488	-10.5074148294999	1.9247570983247	-10.513871860076	0.577828738422267	1.00022380110507	253.167739558023	321.538867114753	0.707438061345408	863.216944316368	0.00356748804096971	0.932151864901749	0.966902280019142	0.973930951984475	0.0065135394430457	0.990282108480606	129	63278	108	92	55	34	21	5	4	1	0	1	2	0	58084	58100	58137	58158	58171	58187	5211	5214	5215	5214	5213	5215
E4_OBESITY_HYPER	60_70	UKBB	H7_SCLERACORNEA	1.12202874644262	0.299294207540547	0.842742927717079	0.478480703680698	-0.479173022931924	0.408725781534526	0.302381516910922	0.354160814312771	0.316896213598718	0.447711305525632	0.707383655132328	0.707391132927536	0.000206736481293602	0.3980661952509	0.00782879300213532	0.285193161398438	0.498159968245922	0.563403751378962	923	68548	681	579	413	307	248	110	31	23	17	8	3	2	62897	62999	63165	63271	63330	63468	5862	5870	5876	5885	5890	5891
E4_OBESITY_HYPER	60_70	UKBB	H7_STENOLACRI	0.17160816098098	0.218249983484939	-0.223896270786463	0.735830080617943	0.00247898698987629	1.64725489688954	1.00030888054372	0.707455652861082	1.00025376427025	0.707465401461831	1.00021242006562	0.70740388565358	0.863787253243792	0.757701992105818	0.822882217781551	0.298296518994115	0.998022476644995	0.0198807001736716	222	62475	166	156	122	94	65	31	6	5	3	4	3	2	57279	57289	57323	57351	57380	57414	5246	5247	5249	5248	5249	5250
E4_OBESITY_HYPER	60_70	UKBB	H7_STRABISMUS	0.681676065612704	-0.500697304151206	-0.142845094529568	0.910853869152364	-11.0070867014429	-11.0020230544117	0.707472624346753	1.00020675607265	1.00021847316677	0.707406300241317	273.706662305734	448.275123932408	0.335278094349268	0.616657024404362	0.886437164114433	0.197886461836446	0.967921796871406	0.980419473093444	258	69385	195	161	114	80	58	30	5	3	3	2	0	0	63461	63495	63542	63576	63598	63626	5982	5984	5984	5985	5987	5987
E4_OBESITY_HYPER	60_70	UKBB	H7_STRABOTH	0.509181748098467	0.0572092026040735	-11.0089802115253	1.27895706882308	-11.0116191355723	-11.0077981717987	1.00029987101825	1.00024131853258	282.749982059544	0.707496937827068	306.232594790322	473.061933879409	0.610731823368183	0.954389542197934	0.968941902538437	0.0706499351857199	0.971315568536073	0.981435497035539	165	66065	116	95	75	58	46	27	3	2	2	2	0	0	60521	60542	60562	60579	60591	60610	5590	5591	5591	5591	5593	5593
E4_OBESITY_HYPER	60_70	UKBB	H7_VISDISTNAS	0.53355032653976	1.34385115932601	0.893011695417961	1.3081919506568	0.329407295511499	2.21518336649043	0.707520565805556	0.378562264837528	0.577743900630574	0.577793890871215	1.00020355041335	0.577766129038255	0.450781482220424	0.000385404674282845	0.122179986452276	0.0235670282294901	0.741898518174659	0.000126051265610726	316	66607	240	188	125	85	54	25	12	11	4	4	2	3	61065	61117	61180	61220	61251	61280	5606	5607	5614	5614	5616	5615
E4_OBESITY_HYPER	60_70	UKBB	H7_VISFIELDDEF	1.46422555512181	-10.5116247735019	0.741200695149821	1.44789869796486	1.77460801544405	-10.4761818818006	0.707540619533694	227.035013859481	1.00024170618962	1.00027725015392	1.00024058690713	592.974248135374	0.0385031340117291	0.963071477621327	0.458680352408463	0.147757669963281	0.0760331877227351	0.98590436433024	125	66468	102	76	46	27	16	6	2	1	3	2	1	0	60908	60934	60964	60983	60994	61004	5581	5582	5580	5581	5582	5583
E4_OBESITY_HYPER	60_70	UKBB	H7_VISUALDISTBLIND	0.77722255614457	0.870746795262561	0.534850193314615	1.15397733991695	0.595693858064104	1.04782435418625	0.268232030183537	0.197218616432947	0.26802754274913	0.24339474582957	0.333917108541302	0.40872053236797	0.00376059223830857	1.00947021961576e-05	0.0459878734273741	2.12481192641628e-06	0.0744306064674048	0.0103572121802157	1661	67979	1238	1035	778	530	360	185	56	50	34	26	13	6	62559	62762	63019	63267	63437	63612	5787	5793	5809	5817	5830	5837
E4_OBESITY_HYPER	60_70	UKBB	H7_VISUDISTURB	0.580067192116376	0.84577672170331	0.607078298196988	1.30413827205466	0.532701620431608	1.23344459777606	0.334136471316274	0.224590480337721	0.289404359576831	0.250860796976762	0.378495115929017	0.408725163347635	0.0825605124949658	0.000165975552269248	0.0359332513696344	2.00737698338014e-07	0.159302865005075	0.00254629628091663	1333	67488	990	831	628	431	302	152	41	38	29	23	11	6	62075	62234	62437	62634	62763	62913	5715	5718	5727	5733	5745	5750
E4_OBESITY_HYPER	60_70	UKBB	H7_VISUDISTURBSUB	-10.9997434619684	-10.9968955266431	1.45223059609635	-10.9916640083707	1.13848384193969	-10.9994242357626	424.440128251163	315.143160823223	0.707573294626306	429.548630986373	1.00027342410663	527.148179819278	0.979324426317278	0.972163531043539	0.040129821084573	0.97958526374545	0.255048401663947	0.983352623970433	105	66351	71	63	51	38	26	17	1	1	2	1	1	0	60813	60821	60833	60846	60858	60867	5571	5571	5570	5571	5571	5572
E4_OBESITY_HYPER	60_70	UKBB	H7_VITRBODYGLOBE	-0.0258602342427238	0.462956772181337	0.866707108980714	0.491809413484306	0.374157675796112	1.04404757145093	0.408915134157541	0.230366724990969	0.20949596340918	0.28939119964377	0.333879529392804	0.447637045575907	0.949574534035192	0.0444681150998499	3.51712912775645e-05	0.0892321253117596	0.262442508791518	0.0196821325550023	1513	67555	1150	1096	881	669	444	150	54	57	44	26	14	5	62048	62102	62317	62529	62754	63048	5816	5813	5826	5844	5856	5865
E4_OBESITY_HYPER	60_70	UKBB	H7_VITREOUS	-0.140430119629323	0.631504006496762	0.718688787632869	0.615627221903385	0.470930231040304	0.877870062445352	0.408904663672688	0.201084223857778	0.214160019316726	0.258999708938575	0.302115693576768	0.447628425854393	0.731275010231185	0.00168662566804022	0.000791216210870338	0.017456844525983	0.119049768045383	0.0498605961323032	1708	67684	1286	1220	980	742	496	183	61	64	46	31	16	5	62216	62282	62522	62760	63006	63319	5829	5826	5844	5859	5874	5885
E4_OBESITY_HYPER	60_70	UKBB	H7_VITRHAEMORR	-10.5121388457072	0.831992698329093	1.58416320315074	0.818571898577832	-10.5153003825833	2.32610536952086	265.715896802709	0.707417767921886	0.577712998891684	1.00021652976189	295.552631520388	1.00040786425563	0.968442663751749	0.239555673947415	0.00610424807054059	0.413131851791897	0.971618503019955	0.0200635655581191	130	66883	99	85	59	40	30	9	4	5	3	2	1	1	61177	61191	61217	61236	61246	61267	5733	5732	5734	5735	5736	5736
E4_OBESITY_HYPER	60_70	UKBB	H7_VITROPACIT	1.3428119082143	0.810289269093084	-10.9996570845831	-10.9925326743291	-10.9839695160375	-10.9850071486548	0.707460659723129	0.707394402306413	355.528551819388	447.385795056415	508.367458232091	928.108411936599	0.0576864790974557	0.252020249736114	0.975318278773214	0.980397478472344	0.982761961424186	0.990556531052942	117	66933	97	85	49	30	17	8	4	2	0	0	0	0	61222	61234	61270	61289	61302	61311	5727	5729	5731	5731	5731	5731
E4_OBESITY_HYPER	60_70	UKBB	H7_VITROTH	0.531176761493627	-0.717987986057805	-0.262039739944676	1.58941544444091	0.720811036549129	-8.48763063611202	0.70746649651245	1.0002142341005	1.00019970971329	0.577749486746329	1.00020793395845	209.889626979226	0.452763742212324	0.472859522359387	0.79333114208134	0.00594052913616342	0.471117998206063	0.96774350276142	263	67180	224	204	135	61	35	11	6	4	3	4	1	0	61454	61474	61543	61617	61643	61667	5759	5761	5762	5761	5764	5765
E4_OBESITY_HYPER	60_70	UKBB	H8_BPV	1.65537604503594	0.560815033116509	-10.4918498157627	-10.4888498411722	-10.4930642756929	-10.5019204478368	0.500574173935496	0.707408978069285	239.672424316573	326.182379461891	474.119916099622	964.605326778499	0.000943161914159112	0.427909846696431	0.965083125028147	0.974347328938433	0.982342925751278	0.99131338546739	179	67120	155	118	67	38	19	3	6	2	0	0	0	0	61382	61419	61470	61499	61518	61534	5756	5760	5762	5762	5762	5762
E4_OBESITY_HYPER	60_70	UKBB	H8_CONSENHEARINGLOSS	1.84841885667443	0.698589213646293	-11.5030814388325	1.32451156425184	1.59183806750568	1.25300744786657	0.354320634779371	0.500456830037417	270.080390820102	0.577763270614474	0.5777406771327	1.00018515866628	1.82043490468813e-07	0.16274369316448	0.966027311639225	0.0218778783686379	0.00586416990102255	0.210287425532315	322	65351	246	196	139	86	52	24	14	8	5	6	3	1	60021	60071	60128	60181	60215	60243	5392	5398	5401	5400	5403	5405
E4_OBESITY_HYPER	60_70	UKBB	H8_EAR_MASTOID	0.591551293351387	0.447304736032669	0.386999444182761	0.584079995587445	0.529735189945935	0.533143037284765	0.151055981752957	0.119079585865664	0.133112080456517	0.135425410115055	0.14019774582674	0.214243141913997	8.99905530629727e-05	0.000172408756953423	0.0036453980751925	1.61106852138084e-05	0.000157784856121854	0.0128284957079447	6975	59512	4747	4336	3656	2981	2279	1179	216	202	159	113	67	22	56488	56899	57579	58254	58956	60056	5036	5050	5093	5139	5185	5230
E4_OBESITY_HYPER	60_70	UKBB	H8_EUSTNAS	-10.9992367348302	0.0526557626693005	0.829604858523273	1.21394419426437	0.345002795989757	-10.9954632277337	255.581536682323	0.707444617957751	0.500490045308008	0.447713144273757	0.70742046555512	300.768131866173	0.965672743874016	0.940667496412049	0.0974012324015901	0.00669930783711024	0.625768525557033	0.970837480353543	290	66755	177	172	162	146	112	61	12	12	10	7	2	0	61121	61126	61136	61152	61186	61237	5735	5735	5737	5740	5745	5747
E4_OBESITY_HYPER	60_70	UKBB	H8_EXTERNAL	0.535845137181622	0.358092639640033	0.461251091955162	0.539866983414499	0.552974225639561	0.577932007502205	0.201459383298696	0.157633120866791	0.159543015735885	0.168000543589661	0.167843855281084	0.259016093761091	0.00781830668541548	0.0231056028350162	0.00383924434793327	0.00131135309012798	0.000985705192555821	0.0256639734448178	4127	63446	2722	2578	2261	1926	1495	777	130	128	108	77	46	15	59245	59389	59706	60041	60472	61190	5476	5478	5498	5529	5560	5591
E4_OBESITY_HYPER	60_70	UKBB	H8_EXTOTITIS	0.288756302647581	0.467569303833946	0.357198437954468	0.638151390839627	0.730810022531388	0.635405927449907	0.354432063737675	0.230464145017929	0.25913102609119	0.243523501397633	0.236594137240312	0.408816623426033	0.415243245157851	0.0424770531338127	0.168065258335106	0.00878029863515921	0.00200915076642706	0.120123225860637	1809	62722	1142	1099	969	853	677	332	52	53	43	36	22	6	57956	57999	58129	58245	58421	58766	5381	5380	5390	5397	5411	5427
E4_OBESITY_HYPER	60_70	UKBB	H8_HL_NAS	0.927661884370095	1.14266555714275	0.700171323396466	0.513758776684703	0.938328056858904	-10.0182340865219	0.289491938589726	0.2094704998016	0.333942760754838	0.500424167318081	0.447623657663052	227.386599760391	0.00135321698514722	4.89676082574851e-08	0.0360218548865468	0.304586896277023	0.0360606208821388	0.964858047743107	1072	67153	873	689	438	247	145	52	45	35	16	9	5	0	61650	61834	62085	62276	62378	62471	5657	5667	5686	5693	5697	5702
E4_OBESITY_HYPER	60_70	UKBB	H8_HL_SEN_NAS	1.97233305179773	-0.232008759898412	-10.5085163319636	1.925694622163	1.13646780572888	-10.5129015782609	0.408926640041551	1.00023493099405	212.081967259865	0.577769141771438	1.00023965013924	564.557927903731	1.41276511144459e-06	0.816573535001892	0.960481537258585	0.000859202483814858	0.255874746617743	0.985143070896914	207	65264	166	131	84	49	27	9	9	4	4	4	1	0	59919	59954	60001	60036	60058	60076	5377	5382	5382	5382	5385	5386
E4_OBESITY_HYPER	60_70	UKBB	H8_INNER	0.619418188243961	0.318397900757918	0.497353087539956	0.52647483351853	0.0520651839643115	0.0585408024386871	0.302407848452181	0.259042796237938	0.259019147160097	0.289468964608375	0.378505950636195	0.57772775770129	0.0405318460229908	0.21902215911587	0.0548401875681816	0.0689479166035397	0.890592544102343	0.919288984811668	1616	67651	1112	1007	837	684	515	260	52	45	32	19	10	3	62293	62398	62568	62721	62890	63145	5810	5817	5830	5843	5852	5859
E4_OBESITY_HYPER	60_70	UKBB	H8_LABYRINTHITIS	1.03257660930055	-11.996063487299	0.0832167843038083	1.01204889528147	-12.000503586607	-12.0039273376832	0.707492062013199	369.116821930902	1.00022588958493	0.70744265825498	479.379210342364	718.017308190997	0.144430672079407	0.974073819905896	0.933694110356276	0.152552415651706	0.980028302532387	0.986661460604359	186	66962	135	114	86	71	51	28	4	3	3	2	0	0	61269	61290	61318	61333	61353	61376	5740	5741	5741	5742	5744	5744
E4_OBESITY_HYPER	60_70	UKBB	H8_MED_SUPP	1.48786963732276	-10.5121020553316	1.60526643373006	1.43618734685906	-10.5196111145455	2.29384539468822	0.707521501056128	209.994492943367	0.577809559018323	0.707439198922844	299.885884408284	0.707424180776811	0.035471710129342	0.960075418561183	0.00546621510785075	0.0423442165743798	0.972016974884007	0.00118472730608024	127	66744	87	77	58	46	30	15	5	3	6	3	2	2	61036	61046	61065	61077	61093	61108	5743	5745	5742	5745	5746	5746
E4_OBESITY_HYPER	60_70	UKBB	H8_MENIERE	0.50335652095333	0.663720033019861	0.200134776839782	-10.9907574233604	-10.9894192155301	-10.998889718478	1.00028365999331	0.707431907210512	1.00022171854407	344.241953743348	339.527360349087	535.175081535909	0.614813977956834	0.348136250929635	0.84140987100877	0.974529931820377	0.974179526512738	0.983603073385919	144	67006	116	99	79	52	32	16	4	3	1	0	0	0	61291	61308	61328	61355	61375	61391	5739	5740	5742	5743	5743	5743
E4_OBESITY_HYPER	60_70	UKBB	H8_MIDDLEMASTOID	0.0698476909594294	0.750241264180484	0.488831376465317	1.01454008041789	0.349342689880393	0.257075933592656	0.447905145002438	0.224627272554744	0.268152377458187	0.224627516032517	0.316863866195039	0.500400190226947	0.876077917482784	0.000837969600565436	0.0683092694980415	6.28570338636257e-06	0.27024397811056	0.607433307006063	1428	67119	880	856	799	694	533	271	54	51	36	28	13	4	61817	61841	61898	62003	62164	62426	5796	5799	5814	5822	5837	5846
E4_OBESITY_HYPER	60_70	UKBB	H8_NONSUPPNAS	-0.200548462761108	0.235602625485015	0.291047765743837	1.18725241011815	0.806013584393867	0.389679233440141	1.00031938378727	0.57776417757404	0.577761609513273	0.408780795531228	0.500375982840127	1.00024610325912	0.841101732860699	0.683432721141422	0.614436635820364	0.00367988012359817	0.107219856572757	0.696844661810827	355	66790	234	220	206	173	127	68	12	11	11	9	5	1	61148	61162	61176	61209	61255	61314	5751	5752	5752	5754	5758	5762
E4_OBESITY_HYPER	60_70	UKBB	H8_OTHEREAR	0.841929033115413	0.866596922441165	0.245730098999922	0.529125793004803	0.823419046333569	0.713632917112743	0.230469083596095	0.177911182195278	0.289380674209043	0.316888407175513	0.289314634803701	0.500367515485332	0.000259082653005311	1.11061524861453e-06	0.395793025671257	0.0949679777465706	0.00442579747413819	0.153805563901351	1965	67898	1532	1257	897	581	391	167	72	58	33	24	14	4	62526	62801	63161	63477	63667	63891	5733	5747	5772	5781	5791	5801
E4_OBESITY_HYPER	60_70	UKBB	H8_OTHHEARINGLOSS	0.90474118325485	1.12263090064875	0.683681199660881	0.509489687929284	0.939399027117734	-10.0166841629879	0.289489389725926	0.209469456358373	0.333941276309989	0.500422525722091	0.4476230425742	227.360999406237	0.00177623822783325	8.34981431544076e-08	0.0406276903816976	0.308621400823457	0.0358487647263009	0.964859527310558	1095	67353	896	703	446	248	145	52	45	35	16	9	5	0	61834	62027	62284	62482	62585	62678	5673	5683	5702	5709	5713	5718
E4_OBESITY_HYPER	60_70	UKBB	H8_PERFORATION	1.12003443532188	0.917434324019697	0.641602746193869	-11.0045581679224	0.391215664379017	-11.0040223539371	0.707535804114811	0.577737616132124	0.707433284483532	284.470408323918	1.00019583282079	391.455141116461	0.113419770777598	0.112291431470455	0.364436132486073	0.969142036028712	0.695694445322618	0.977573973529003	177	66753	121	110	100	73	49	25	7	5	2	1	1	0	61064	61075	61085	61112	61136	61160	5738	5740	5743	5744	5744	5745
E4_OBESITY_HYPER	60_70	UKBB	H8_TINNITUS	0.799411049097629	0.779850866423268	0.799231363560005	-9.998734811072	0.787117158507075	-10.0005634697689	0.707475124277173	0.577726546462371	0.707448012347917	209.219658850265	1.00025109236494	360.904407584929	0.258497572135792	0.177060388872305	0.258586365397566	0.961883121319825	0.431328951199688	0.977893663753427	225	65097	176	142	95	58	38	16	7	5	3	1	1	0	59791	59825	59872	59909	59929	59951	5348	5350	5352	5354	5354	5355
E4_OBESITY_HYPER	60_70	UKBB	H8_VERTIGO	1.11798853952682	0.829751010989689	-0.544785667491628	-0.00754751473788706	-10.9940856105057	-10.9974602376086	0.447825086125884	0.408766878493643	1.00021529172856	1.00021398572406	277.322796273981	443.5281405194	0.0125431029294791	0.0423679177866877	0.585981598689108	0.993979300011388	0.968377233609264	0.980218155556355	384	67353	317	258	173	109	60	23	13	8	2	1	0	0	61631	61690	61775	61839	61888	61925	5776	5781	5787	5788	5789	5789
E4_OBESITY_HYPER	60_70	UKBB	HDINJ	0.562443648867129	0.724311570484513	0.930341225535717	0.645754062036072	0.747028520232337	-0.556962309795353	0.31701785036335	0.230317533100005	0.25086830460535	0.354163454241377	0.354123639354262	1.00020281119062	0.0760349883140182	0.00166178230734064	0.000208503400053159	0.0682546172206754	0.0349003008941025	0.577630346170498	1474	68474	1104	876	627	425	293	146	47	42	26	14	9	1	62963	63191	63440	63642	63774	63921	5834	5839	5855	5867	5872	5880
E4_OBESITY_HYPER	60_70	UKBB	HERING_BILATERAL	-0.30701247862023	0.248104174832571	-0.582239290179515	-12.1219400981823	-0.0251154526407525	-12.1294149634631	1.00049631435377	0.57812327479624	1.00045728891721	376.782636483337	1.00039887424912	614.356152551652	0.758949799826993	0.667810830521347	0.560584759611871	0.974334696759933	0.979970862073429	0.984248152814889	341	51537	266	230	176	130	77	35	5	5	2	1	1	0	47741	47777	47831	47877	47930	47972	3866	3866	3869	3870	3870	3871
E4_OBESITY_HYPER	60_70	UKBB	HERING_UNILATERAL	-11.4665424777632	0.249031005540256	0.482524530678008	-11.4541663481566	1.90933545073273	-11.4386485021418	466.482303778177	1.00035513370518	1.00033092819492	479.636807626639	0.707534590010492	866.49992705154	0.980389275462956	0.803405184138406	0.629546749120702	0.980947596710294	0.0069636957599156	0.989467447510417	133	51426	101	94	70	48	30	10	3	3	3	2	2	0	47604	47611	47635	47657	47675	47695	3851	3851	3851	3852	3852	3854
E4_OBESITY_HYPER	60_70	UKBB	HYPOTHYROIDISM	1.33150067852062	1.19022597167075	1.27910811436707	1.3088534685629	1.50110835028633	1.57198177186652	0.174124281404342	0.145574851234069	0.160360548504816	0.187859018316937	0.182071688031738	0.272322878891265	2.0597689890246e-14	2.93321895458658e-16	1.50600483820433e-15	3.23285027559471e-12	1.65712776040519e-16	7.81074290692583e-09	3820	14304	2790	2439	1880	1268	841	396	149	128	96	70	45	14	14524	14875	15434	16046	16473	16918	661	682	714	740	765	796
E4_OBESITY_HYPER	60_70	UKBB	HYPOT_THYRO_INCL	0.962394018287205	0.796026615277736	0.879437689898517	0.91406739251877	1.09505012122301	1.16097691629702	0.166170643555918	0.136688688937374	0.152387998354088	0.181000578545916	0.175418382171167	0.268100514561669	6.97187302762259e-09	5.75772704886995e-09	7.8782369929653e-09	4.41625193315593e-07	4.30618111257974e-10	1.48852725271957e-05	3820	66817	2790	2439	1880	1268	841	396	149	128	96	70	45	14	62132	62483	63042	63654	64081	64526	5566	5587	5619	5645	5670	5701
E4_OBESITY_HYPER	60_70	UKBB	I9_ABAORTANEUR	1.55695229975182	0.787310916306922	0.265336705709899	2.10901563453437	-9.52888467392723	-9.52861568043587	0.447903471687703	0.577838250589083	1.00029836716083	0.577877454848125	254.75403581985	734.660872988643	0.000508783543580014	0.173036705808425	0.790811054753478	0.000262659461622523	0.970162680811276	0.989651657706599	224	64604	203	136	71	34	14	3	11	6	4	3	0	0	59368	59435	59500	59537	59557	59568	5246	5251	5253	5254	5257	5257
E4_OBESITY_HYPER	60_70	UKBB	I9_AF	1.5661784672461	1.25693116869341	1.17207160514682	1.27490710765805	1.12561143306363	1.15832494113561	0.134807091699148	0.125081160959363	0.160444674317566	0.195932476124934	0.238276098429289	0.409877247930525	3.34159753443291e-31	9.28752841447775e-24	2.76967965795058e-13	7.67328726114755e-11	2.31273603176576e-06	0.00471290142647387	3847	28333	3163	2437	1605	961	564	225	181	135	77	47	22	6	27266	27992	28824	29468	29865	30204	1570	1616	1674	1704	1729	1745
E4_OBESITY_HYPER	60_70	UKBB	I9_ANGINA	1.70224675422791	0.952601806315248	0.899737838694382	1.20302055593725	1.14391320147375	1.02795481407048	0.139850333426561	0.15439900749708	0.184133543869665	0.193901864071871	0.219364074782883	0.408816862891582	4.38653765751052e-34	6.84021702027991e-10	1.02731311146278e-06	5.49495039309807e-10	1.84135966628575e-07	0.0119213861835862	2682	58085	2046	1750	1312	882	543	210	145	101	72	50	26	6	54311	54607	55045	55475	55814	56147	4265	4309	4338	4360	4384	4404
E4_OBESITY_HYPER	60_70	UKBB	I9_AORTANEUR	1.37021872538888	0.476755113514334	1.06167754974364	1.45146785386177	0.885070484348728	-8.51259288293089	0.378749820321234	0.50052680143052	0.500570423690831	0.577813552509975	1.0002518046736	210.767779040799	0.000297185650656409	0.340840088255662	0.0339272361006977	0.0120048965071248	0.376238791989484	0.967783404344188	395	64834	339	244	138	70	35	12	18	11	8	4	1	0	59588	59683	59789	59857	59892	59915	5284	5291	5294	5298	5301	5302
E4_OBESITY_HYPER	60_70	UKBB	I9_ARTEMBTHR	0.875189906350386	0.51010011323282	0.213758485184298	1.39667543656705	0.813843290893123	-9.4953415569608	0.707530693222133	0.707464002162346	1.000257554471	0.707524397181107	1.00024675764939	285.934815179169	0.216100495233161	0.470893367174009	0.83077832475612	0.0483781629674813	0.415849772712794	0.973508667766508	225	64338	181	120	80	54	35	13	6	5	3	2	1	0	59145	59206	59246	59272	59291	59313	5231	5232	5234	5235	5236	5237
E4_OBESITY_HYPER	60_70	UKBB	I9_ARTEMBTHRLOW	0.66910288156647	1.00383351869118	0.814547989254228	-9.50494392220067	1.6247915477573	-9.50369083726754	1.00030624899623	0.707483943758525	1.00025707731117	238.876093084069	1.00024957184142	456.328370485766	0.503560525554362	0.155934539623356	0.415450978902701	0.968260334566551	0.104293421811677	0.983384114266308	126	64226	104	71	48	26	16	5	4	3	1	0	1	0	59031	59064	59087	59109	59119	59130	5213	5214	5216	5217	5216	5217
E4_OBESITY_HYPER	60_70	UKBB	I9_ARTEMBTHRNAS	0.875189906350386	0.51010011323282	0.213758485184298	1.39667543656705	0.813843290893123	-9.4953415569608	0.707530693222133	0.707464002162346	1.000257554471	0.707524397181107	1.00024675764939	285.934815179169	0.216100495233161	0.470893367174009	0.83077832475612	0.0483781629674813	0.415849772712794	0.973508667766508	225	64338	181	120	80	54	35	13	6	5	3	2	1	0	59145	59206	59246	59272	59291	59313	5231	5232	5234	5235	5236	5237
E4_OBESITY_HYPER	60_70	UKBB	I9_ARTOTH	1.00671067402156	1.10834997275225	0.789527354355184	0.828213952708498	0.665833143484343	0.111143990092386	0.378753192858599	0.278193515273317	0.378575873235384	0.447713110400514	0.500400644512066	1.00019302157809	0.00786153231847672	6.77371784246307e-05	0.0370221727407002	0.0643313545348978	0.183320632314731	0.911519174269493	663	64748	503	419	312	218	149	74	32	25	13	9	5	1	59580	59664	59771	59865	59934	60009	5296	5303	5315	5319	5323	5327
E4_OBESITY_HYPER	60_70	UKBB	I9_ATHSCLE	1.28790917037439	1.2480442173749	0.431560106181745	1.42720288337346	0.811679582860318	-8.48108126168811	0.447857246139503	0.378608784605542	0.707455721286551	0.577772888372773	1.00020968713294	178.376731591174	0.00403115303540136	0.000979341110002909	0.541850462569526	0.0135045179368153	0.417073185591935	0.962078153150201	322	64768	269	199	128	69	35	11	17	12	6	4	1	0	59499	59569	59640	59699	59733	59757	5305	5310	5316	5318	5321	5322
E4_OBESITY_HYPER	60_70	UKBB	I9_AVBLOCK	1.5827399348777	0.959557658506227	1.04290488301577	1.61428903221785	1.64703752070248	1.41917141789186	0.302781696692418	0.33431085076019	0.409075984058966	0.409153926672831	0.500653913903565	1.00040493704317	1.7197512562067e-07	0.00410139857426551	0.0107903483688934	7.96562058350076e-05	0.00100268385093482	0.156016548178447	625	53598	504	392	231	141	76	31	32	23	15	11	5	1	50057	50169	50330	50420	50485	50530	3630	3639	3647	3651	3657	3661
E4_OBESITY_HYPER	60_70	UKBB	I9_CARDARR	2.59679809573971	1.91099460161788	1.93481746542531	-11.225107635184	1.42281089233273	-11.2383336672636	0.450738852463181	0.502992235009289	0.579802863284386	528.821280347576	1.00145348621963	973.624113155618	8.35164459801284e-09	0.000145133058016738	0.000846799022500485	0.983064850307716	0.155390655735665	0.990790394684731	296	22889	252	104	78	51	33	16	13	8	4	1	1	0	22073	22221	22247	22274	22292	22309	847	852	856	859	859	860
E4_OBESITY_HYPER	60_70	UKBB	I9_CARDMPRI	1.9796580767384	0.962361093629411	1.28717542357555	1.73535167390848	1.01909656818737	1.95969171144334	0.448161783649022	0.578022173247303	0.577991260126431	0.577994492325313	1.00040349316777	1.00045633386373	9.9948662202298e-06	0.0959285735496565	0.0259485587835625	0.0026788887485885	0.308352281717112	0.0501364659995346	220	52244	166	142	104	65	33	19	9	6	6	4	2	1	48872	48896	48934	48973	49005	49019	3417	3420	3420	3422	3424	3425
E4_OBESITY_HYPER	60_70	UKBB	I9_CARDMYO	1.7888997619322	1.00929410564447	0.33119394610588	1.19988019855562	0.394625879490558	1.56889535451887	0.354624007546523	0.409074464441639	0.707588290873236	0.577924772584058	1.00034524679191	1.00040595158284	4.54715834827126e-07	0.0136150488410912	0.639741510550176	0.0378766113563021	0.693219542583564	0.116820766097184	404	52451	314	261	174	113	65	29	16	10	7	5	2	1	49077	49130	49217	49278	49326	49362	3448	3454	3457	3459	3462	3463
E4_OBESITY_HYPER	60_70	UKBB	I9_CARDMYOOTH	1.43971262610204	1.01374297123775	1.04966430686361	1.46128547097654	1.87374285565608	-8.47387053374231	0.578025789570852	0.577932908660625	0.707578368141428	0.707629602910432	0.707584881209573	244.50468608149	0.0127476950987926	0.0794160842815036	0.137952198524627	0.0389189435320339	0.00809498643899917	0.972353015739156	204	52238	166	133	85	55	29	10	10	7	4	4	2	0	48856	48889	48937	48967	48993	49012	3410	3413	3416	3416	3418	3420
E4_OBESITY_HYPER	60_70	UKBB	I9_CAVS	2.10387499036408	1.10382582252166	1.14775431163199	-0.0860546042872609	0.340935882588758	-9.1953651958025	0.236696201606267	0.316869844873212	0.408773837143269	1.00020976325046	1.00020837828285	207.431587009251	6.19374967092929e-19	0.000494846422091618	0.00498815239776947	0.931437356688488	0.733205324599825	0.9646416547369	485	69200	399	299	178	107	53	26	33	17	8	2	1	0	63371	63471	63592	63663	63717	63744	5882	5898	5907	5913	5914	5915
E4_OBESITY_HYPER	60_70	UKBB	I9_CAVS_DX	2.10387499036408	1.10382582252166	1.14775431163199	-0.0860546042872609	0.340935882588758	-9.1953651958025	0.236696201606267	0.316869844873212	0.408773837143269	1.00020976325046	1.00020837828285	207.431587009251	6.19374967092929e-19	0.000494846422091618	0.00498815239776947	0.931437356688488	0.733205324599825	0.9646416547369	485	69200	399	299	178	107	53	26	33	17	8	2	1	0	63371	63471	63592	63663	63717	63744	5882	5898	5907	5913	5914	5915
E4_OBESITY_HYPER	60_70	UKBB	I9_CAVS_OPERATIONS2	2.10387499036408	1.10382582252166	1.14775431163199	-0.0860546042872609	0.340935882588758	-9.1953651958025	0.236696201606267	0.316869844873212	0.408773837143269	1.00020976325046	1.00020837828285	207.431587009251	6.19374967092929e-19	0.000494846422091618	0.00498815239776947	0.931437356688488	0.733205324599825	0.9646416547369	485	69200	399	299	178	107	53	26	33	17	8	2	1	0	63371	63471	63592	63663	63717	63744	5882	5898	5907	5913	5914	5915
E4_OBESITY_HYPER	60_70	UKBB	I9_CAVS_RHEU	2.10443884928094	1.10449480777945	1.14935953300316	-0.0899954604406593	0.340937169662173	-9.19536236781447	0.236697212266531	0.316869506268218	0.408776506207315	1.00020912839357	1.00020837963327	207.43325049716	6.0644490295061e-19	0.000490950920915844	0.00492794570356627	0.928305775103273	0.733204356171777	0.964641948970607	485	69199	399	299	178	108	53	26	33	17	8	2	1	0	63370	63470	63591	63661	63716	63743	5882	5898	5907	5913	5914	5915
E4_OBESITY_HYPER	60_70	UKBB	I9_CEREBDOTH	1.43360764368353	0.941367621721297	0.287210154356556	1.56965093552714	-10.5110131081209	1.86552349301522	0.289547894002067	0.316907708471301	0.577721923246226	0.408771757443354	194.779274569312	0.707411695220977	7.37597269777616e-07	0.00297335951034581	0.619088525663203	0.000123074300314418	0.956964073957047	0.00836153508217783	674	65071	566	398	231	134	79	31	29	18	9	6	1	2	59712	59880	60047	60144	60199	60247	5438	5449	5458	5461	5466	5465
E4_OBESITY_HYPER	60_70	UKBB	I9_CEREBVASC	0.927150303267194	0.559556881141857	0.647752339694044	0.600847902278284	0.589692044122829	1.07760353099031	0.209721634134707	0.20106485988903	0.23658645461955	0.302199407981423	0.333896510815328	0.447660703084325	9.83081606327747e-06	0.00538642752263862	0.00618310581608647	0.0467840734613478	0.0773803714260278	0.0160758861282913	2289	66906	1867	1367	911	589	378	154	77	56	36	18	12	5	61646	62146	62602	62924	63135	63359	5605	5626	5646	5664	5670	5677
E4_OBESITY_HYPER	60_70	UKBB	I9_CHD	1.89812144389145	0.498291910305721	0.854421656211126	0.615358407471323	0.673786596938506	1.40530256260824	0.138194174412733	0.209704644342772	0.205315715277454	0.27822111967265	0.289398056149869	0.354169274153016	6.25031477528074e-43	0.0174938475743592	3.16161927019768e-05	0.0269832364359724	0.0198996444726488	7.25136412480038e-05	2123	65774	1588	1346	993	693	454	185	107	61	46	28	18	8	60792	61034	61387	61687	61926	62195	5410	5456	5471	5489	5499	5509
E4_OBESITY_HYPER	60_70	UKBB	I9_CHD_NOREV	1.89812144389145	0.498291910305721	0.854421656211126	0.615358407471323	0.673786596938506	1.40530256260824	0.138194174412733	0.209704644342772	0.205315715277454	0.27822111967265	0.289398056149869	0.354169274153016	6.25031477528074e-43	0.0174938475743592	3.16161927019768e-05	0.0269832364359724	0.0198996444726488	7.25136412480038e-05	2123	65774	1588	1346	993	693	454	185	107	61	46	28	18	8	60792	61034	61387	61687	61926	62195	5410	5456	5471	5489	5499	5509
E4_OBESITY_HYPER	60_70	UKBB	I9_CONDUCTIO	1.59325664199025	1.21141688154594	0.738026697788579	1.11628961109512	1.15790279119092	0.366844845875992	0.181572220957596	0.175808854282807	0.278430374558295	0.302506477125605	0.354315882744499	1.00031084231978	1.7123537431831e-18	5.55833536570242e-12	0.00803325815213718	0.000224135446292156	0.00108312000471101	0.713819792196554	1702	55462	1386	1081	683	418	233	87	83	58	29	20	9	1	51783	52088	52486	52751	52936	53082	3912	3937	3966	3975	3986	3994
E4_OBESITY_HYPER	60_70	UKBB	I9_CORATHER	1.73644854364544	0.794146877034008	0.95782451067773	0.972069211791511	1.00759275596933	1.35946851724533	0.0956727775998533	0.115521300530616	0.127075567779381	0.156002917315526	0.172883387174507	0.250949078935137	1.28703444842037e-73	6.22239155718959e-12	4.79285787197358e-14	4.63182050846829e-10	5.60404484471548e-09	6.05029780881562e-08	5371	61494	4145	3518	2514	1648	985	387	278	177	128	83	47	16	57711	58338	59342	60208	60871	61469	4731	4832	4881	4926	4962	4993
E4_OBESITY_HYPER	60_70	UKBB	I9_CVD	1.36421518078685	0.877555211451642	0.882517802412638	0.977997689682794	0.910284837483459	0.915327588952889	0.0892363194981997	0.0867740699128952	0.0960403962835391	0.104323608221925	0.110574004415443	0.165895471440073	9.24007041455808e-53	4.83282482483279e-24	3.96410391358796e-20	6.94032862852035e-21	1.83563026184257e-16	3.4386403995511e-08	16548	30034	11756	10194	8029	6092	4423	2102	496	382	285	209	121	38	32805	34367	36532	38469	40138	42459	1525	1639	1736	1812	1900	1983
E4_OBESITY_HYPER	60_70	UKBB	I9_CVD_HARD	1.51599773054611	0.482305334847558	0.784661244561859	0.582205475412103	0.672823841498847	1.24512949161111	0.13463544847996	0.172925354608942	0.175468480866511	0.236735904191544	0.243406733893825	0.31691456372647	2.06713749262387e-29	0.00528554705311685	7.75612809684136e-06	0.0139206818124092	0.00570633080537727	8.53309899565192e-05	3302	64006	2562	2044	1484	1010	660	273	134	86	63	36	24	10	59419	59937	60497	60971	61321	61708	5193	5241	5264	5291	5303	5317
E4_OBESITY_HYPER	60_70	UKBB	I9_DISVEINLYMPH	0.834110580721642	0.923531233321257	0.928610112483905	0.531972301427483	0.481210622454857	0.746903920525105	0.201409609211528	0.147453704157193	0.168015953509918	0.243444919411057	0.258983479361539	0.354136038494057	3.45245991374872e-05	3.77169615048701e-10	3.25908342910467e-08	0.0288752502043073	0.0631584225582379	0.03493702268586	2986	63548	2232	1817	1390	982	684	324	110	96	64	33	22	8	58910	59325	59752	60160	60458	60818	5282	5296	5328	5359	5370	5384
E4_OBESITY_HYPER	60_70	UKBB	I9_DOAAC	1.1616062163246	0.712284725829735	0.767823489171135	0.787295755535022	0.315586509736601	0.158771974021842	0.178213437079643	0.175299341212039	0.201066753215093	0.243401209096692	0.333879377298046	0.577664419704691	7.12215977252815e-11	4.83945310315468e-05	0.000134130081012647	0.00121830423711469	0.344551088826519	0.78343027433983	2502	67020	1958	1552	1122	765	485	218	97	71	47	28	11	3	61857	62263	62693	63050	63330	63597	5610	5636	5660	5679	5696	5704
E4_OBESITY_HYPER	60_70	UKBB	I9_DVTANDPULM	1.06671445295193	0.753784670994214	0.667220995345116	0.86265704240296	0.698720731093108	0.0790243136658959	0.2591960759744	0.250878192677092	0.316907793098276	0.354175084610522	0.408708176841676	1.00018929996896	3.86386224165206e-05	0.00265944077538688	0.0352555905268642	0.0148638421039462	0.0873429299624502	0.93702518036568	1447	67950	1190	769	509	327	220	83	45	34	23	14	6	1	62419	62840	63100	63282	63389	63526	5743	5754	5765	5774	5782	5787
E4_OBESITY_HYPER	60_70	UKBB	I9_ENDOCARD	-11.9966868999258	1.00791367223954	-12.0003588668203	-12.002905517682	1.32062000640595	-11.9939657229744	606.335673759634	0.707602666747369	560.692625395434	688.224545800842	1.00035064707492	1978.34431549935	0.984214442281974	0.154328901458599	0.982924387314854	0.986085286292568	0.186782572747632	0.995162752320323	137	52261	114	89	66	41	25	8	3	3	1	1	1	0	48880	48905	48928	48953	48969	48986	3401	3401	3403	3403	3403	3404
E4_OBESITY_HYPER	60_70	UKBB	I9_HEARTFAIL	1.65325342866499	1.01817753538208	1.13462460630648	1.31292293916163	-0.310438233637186	0.0534652106107943	0.175498657383301	0.193587403847332	0.230378763415746	0.278152503211637	0.707388732268444	1.00020427368073	4.49717376777338e-21	1.44429027312613e-07	8.43431341773604e-07	2.35664953197073e-06	0.660769522861753	0.95736994880054	1559	68326	1277	935	596	344	193	82	80	53	32	16	3	1	62843	63185	63524	63776	63927	64038	5685	5712	5733	5749	5762	5764
E4_OBESITY_HYPER	60_70	UKBB	I9_HEARTFAIL_ALLCAUSE	1.76734926213196	1.16069735574382	1.22048071102715	1.45780864124159	-0.157244111556174	0.18869430490484	0.178639294565582	0.193966839357101	0.236960816642792	0.278426031388964	0.707490127264525	1.0002779710224	4.44682009623402e-23	2.17724767711019e-09	2.59710955294384e-07	1.64189911036821e-07	0.824114397914769	0.850373516034874	1541	57585	1262	924	589	340	190	82	79	52	31	16	3	1	53531	53869	54204	54453	54603	54711	4254	4281	4302	4317	4330	4332
E4_OBESITY_HYPER	60_70	UKBB	I9_HEARTFAIL_AND_CHD	1.57158772383601	1.01911076464274	1.51456109499991	0.532662195610105	-10.5198566229374	1.45282071929677	0.31715082134092	0.334114172446802	0.33412490649242	0.707498223358181	206.305796119669	1.00029816068392	7.22067600141307e-07	0.00228698786503165	5.81741620436758e-06	0.451521234808029	0.959332237286132	0.146393841528286	516	64682	430	315	193	116	67	21	27	19	12	3	1	1	59455	59570	59692	59769	59818	59864	5286	5294	5301	5310	5312	5312
E4_OBESITY_HYPER	60_70	UKBB	I9_HEARTFAIL_EXMORE	1.65325342866499	1.01817753538208	1.13462460630648	1.31292293916163	-0.310438233637186	0.0534652106107943	0.175498657383301	0.193587403847332	0.230378763415746	0.278152503211637	0.707388732268444	1.00020427368073	4.49717376777338e-21	1.44429027312613e-07	8.43431341773604e-07	2.35664953197073e-06	0.660769522861753	0.95736994880054	1559	68326	1277	935	596	344	193	82	80	53	32	16	3	1	62843	63185	63524	63776	63927	64038	5685	5712	5733	5749	5762	5764
E4_OBESITY_HYPER	60_70	UKBB	I9_HEARTFAIL_NS	1.65325342866499	1.01817753538208	1.13462460630648	1.31292293916163	-0.310438233637186	0.0534652106107943	0.175498657383301	0.193587403847332	0.230378763415746	0.278152503211637	0.707388732268444	1.00020427368073	4.49717376777338e-21	1.44429027312613e-07	8.43431341773604e-07	2.35664953197073e-06	0.660769522861753	0.95736994880054	1559	68326	1277	935	596	344	193	82	80	53	32	16	3	1	62843	63185	63524	63776	63927	64038	5685	5712	5733	5749	5762	5764
E4_OBESITY_HYPER	60_70	UKBB	I9_HYPERTENSION	1.34152884318737	1.05253755046273	1.0761565054869	1.23676537795898	0.950681836278479	1.00715906245867	0.0996924427359738	0.0896348435639241	0.102718865986044	0.112780241830011	0.136786118164953	0.210441131210766	2.81290411430182e-41	7.71669110357254e-32	1.10513500235207e-25	5.55875098664114e-28	3.64939675837978e-12	1.70187146397691e-06	10379	40527	7703	6623	4866	3453	2310	1003	405	324	220	150	76	23	40548	41628	43385	44798	45941	47248	2250	2331	2435	2505	2579	2632
E4_OBESITY_HYPER	60_70	UKBB	I9_HYPOTE	1.40551548816418	0.970777726351902	0.842324657320578	0.318057421732925	1.08142501534851	1.56194561186202	0.175509687135408	0.175276767163732	0.230307661971081	0.378490282082084	0.302126709394296	0.447681183336828	1.16405907737802e-15	3.05000209477784e-08	0.000254797767100901	0.400722373764236	0.000344415961712535	0.000484888021567658	2110	68092	1706	1252	820	505	287	97	89	60	37	20	15	5	62648	63102	63534	63849	64067	64257	5759	5788	5811	5828	5833	5843
E4_OBESITY_HYPER	60_70	UKBB	I9_HYPTENS	1.34261098349534	1.05372613244951	1.06805537808104	1.2381826785964	0.952524853756787	1.00961604563482	0.0996945387191364	0.0896345159548474	0.103173869058733	0.112782398715622	0.13678881909576	0.210446599694139	2.43787192436501e-41	6.59272952724185e-32	4.09854941044125e-25	4.84855408117499e-28	3.31991615808364e-12	1.60663987155378e-06	10363	40527	7690	6614	4858	3448	2305	1002	404	323	219	150	76	23	40547	41623	43379	44789	45932	47235	2249	2330	2434	2503	2577	2630
E4_OBESITY_HYPER	60_70	UKBB	I9_HYPTENSESS	1.34287269472477	1.05403117343791	1.06909842265366	1.23951148730436	0.97150200262955	0.96721884339412	0.0996939258349857	0.0896350810695826	0.103173381559227	0.112785070022349	0.135642249974624	0.215089983997335	2.35009192842957e-41	6.33789900621488e-32	3.68568718068146e-25	4.26776491892486e-28	7.93707834917979e-13	6.89804988373004e-06	10354	40520	7682	6610	4853	3443	2303	1001	405	324	219	150	76	22	40538	41610	43367	44777	45917	47219	2249	2330	2435	2504	2578	2632
E4_OBESITY_HYPER	60_70	UKBB	I9_HYPTENSHR	1.38254227179896	2.01118960582617	1.69516274064658	1.07415304304074	2.01516296805869	1.93479324494376	0.578971816257954	0.335592989223642	0.448902597187387	0.70816196996268	0.448685273294608	0.708031229967197	0.0169437197478192	2.06077286382063e-09	0.000159215300317968	0.129312562668605	7.08025005030641e-06	0.0062829290769379	309	32463	240	188	137	97	67	32	17	14	11	8	6	2	31071	31123	31174	31214	31244	31279	1444	1447	1450	1453	1455	1459
E4_OBESITY_HYPER	60_70	UKBB	I9_HYPTENSPOR	2.13694268343828	2.10781892267468	1.49600841930861	1.98842838349954	2.37041359468415	-7.14479597017551	0.447838956023453	0.408840901947184	0.707450462701325	0.707575763389599	0.707416028338968	254.7436160059	1.82698656113105e-06	2.52824137588672e-07	0.0344599939536767	0.00495109458385834	0.000805768443321142	0.977624659747472	162	69020	124	78	45	27	15	3	14	9	5	4	2	0	63149	63195	63228	63246	63258	63270	5895	5900	5904	5905	5907	5909
E4_OBESITY_HYPER	60_70	UKBB	I9_HYPTENSRD	1.49545804993269	1.85786133077038	1.77152376501399	1.17932947248666	1.95988263851085	2.23730234615345	0.578980493281388	0.38002170508705	0.448907665328346	0.708186174949312	0.501339824316928	0.708043073500158	0.00979691383539537	1.01437290128107e-06	7.93685685487242e-05	0.0958565691276368	9.25678796603577e-05	0.0015785616668368	272	32271	215	172	128	89	58	25	15	12	11	7	5	2	30898	30941	30985	31024	31055	31088	1415	1418	1419	1423	1425	1428
E4_OBESITY_HYPER	60_70	UKBB	I9_ICH	0.375518958463128	-11.0080791708889	1.01483917158077	0.696185495640329	-11.0120474185038	-11.018120849687	1.00029556793794	235.262312736335	0.707425133319799	1.00023174139891	372.288257106719	606.620475783452	0.707357056196165	0.962680072156901	0.151414385190187	0.486413675771246	0.976402528505576	0.985508723291476	214	64914	177	111	72	50	34	13	3	2	3	1	0	0	59497	59563	59602	59624	59640	59661	5451	5452	5451	5453	5454	5454
E4_OBESITY_HYPER	60_70	UKBB	I9_IHD	1.88145852550713	0.773627440423101	0.923750206779188	1.02516693594327	0.882535305277072	1.20712875545847	0.0907935020935196	0.118484485806987	0.13004062952973	0.152460292714344	0.18382569443334	0.268075354366219	2.17602722054368e-95	6.60528881162616e-11	1.21591700132347e-12	1.76611992217685e-11	1.57926119876715e-06	6.70180217413196e-06	5361	61315	4075	3472	2523	1674	1006	399	281	172	121	80	41	14	57648	58251	59200	60049	60717	61324	4672	4781	4832	4873	4912	4939
E4_OBESITY_HYPER	60_70	UKBB	I9_INTRACRA	1.01141468533303	-12.0091356052179	1.13797182182674	0.0931880735801351	-12.0075702338454	-12.0083106854752	0.577892300596887	301.097418353704	0.500505685860569	1.00023285300191	450.511261822973	673.555451208994	0.0800875158896315	0.968185167112047	0.0229873910130633	0.925771383450338	0.978736334702686	0.985775873176099	354	63349	277	190	132	96	64	29	7	4	5	1	0	0	58226	58313	58371	58407	58439	58474	5193	5196	5195	5199	5200	5200
E4_OBESITY_HYPER	60_70	UKBB	I9_ISCHHEART	1.88432378742443	0.796457469207647	0.93605399898449	1.01947694481967	0.879758756506365	1.20755087618261	0.0904718814236427	0.116974531484266	0.129020844889005	0.152458422197145	0.183827354503418	0.268075726736372	2.42701487625205e-96	9.84087037320013e-12	4.01483179390407e-13	2.27919733448039e-11	1.70317720626426e-06	6.65249983264444e-06	5388	61292	4094	3486	2533	1684	1012	399	285	175	122	80	41	14	57633	58241	59194	60043	60715	61328	4668	4778	4831	4873	4912	4939
E4_OBESITY_HYPER	60_70	UKBB	I9_K_CARDIAC	1.48411570839771	0.975803650246972	0.923834922806839	1.14035569894245	0.890949775011356	1.0264001606577	0.0869364913157131	0.0860956779867283	0.100626509223258	0.107454759975688	0.128090858596486	0.188338962836209	2.42888028678018e-65	8.90996023518424e-30	4.27779395992497e-20	2.60885515993585e-26	3.51045229245758e-12	5.04408270852023e-08	13805	35586	10229	8731	6529	4617	3097	1379	480	354	244	176	88	29	36844	38342	40544	42456	43976	45694	1838	1964	2074	2142	2230	2289
E4_OBESITY_HYPER	60_70	UKBB	I9_LBBB	1.81050385589276	1.17638346561724	-0.0205941028945651	-0.126194114584545	1.35699075710191	-9.50217478979476	0.290002802933057	0.317259178657984	0.707551794999094	1.00032326304009	0.577832874777063	258.742474928474	4.29102074999524e-10	0.000208937933075587	0.976779937405718	0.899610550329716	0.0188535573630622	0.970704714413753	573	53127	488	362	242	135	78	22	22	12	4	4	3	0	49643	49769	49889	49996	50053	50109	3547	3557	3565	3565	3566	3569
E4_OBESITY_HYPER	60_70	UKBB	I9_LYMPHOTH	1.47130113614921	1.33415147043783	1.26936383917732	-11.4930513139189	-11.4920398987989	-11.4881840003663	0.500638119876636	0.447786098602061	0.577804553186655	428.304371271688	455.945567708536	805.299660664974	0.00329430774076531	0.00288776500996126	0.0280294413603882	0.978592261871954	0.979891567997087	0.988617983841793	281	61472	224	140	95	65	43	15	11	8	3	0	0	0	56503	56587	56632	56662	56684	56712	5015	5018	5023	5026	5026	5026
E4_OBESITY_HYPER	60_70	UKBB	I9_MI	2.1224360531871	0.651368247178182	1.1243941786182	0.924398931589772	0.18657149080169	1.52890845553868	0.146913102981228	0.230852322058054	0.214728360444071	0.28982426615291	0.447865265726079	0.409005799303303	2.6229907480758e-47	0.00477877475932992	1.63777746123138e-07	0.00142511594449637	0.676986002675878	0.000185409211639683	1767	57686	1324	1110	807	551	365	152	92	51	39	21	10	6	53879	54093	54396	54652	54838	55051	4158	4199	4211	4229	4240	4244
E4_OBESITY_HYPER	60_70	UKBB	I9_MI_STRICT	2.1224360531871	0.651368247178182	1.1243941786182	0.924398931589772	0.18657149080169	1.52890845553868	0.146913102981228	0.230852322058054	0.214728360444071	0.28982426615291	0.447865265726079	0.409005799303303	2.6229907480758e-47	0.00477877475932992	1.63777746123138e-07	0.00142511594449637	0.676986002675878	0.000185409211639683	1767	57686	1324	1110	807	551	365	152	92	51	39	21	10	6	53879	54093	54396	54652	54838	55051	4158	4199	4211	4229	4240	4244
E4_OBESITY_HYPER	60_70	UKBB	I9_NCMI	1.81296899875922	0.856633445820955	0.929113296132419	0.952934028610217	0.140709637996875	0.889268832939675	0.251102042262146	0.30228461811469	0.334055491282358	0.378576393360222	0.577702799650404	0.707430173076676	5.19689216427558e-13	0.0045988923744446	0.00541393036708934	0.0118308041013783	0.807565786344382	0.208738738017993	672	68724	495	414	313	236	180	81	39	26	19	11	5	2	62987	63068	63169	63246	63302	63401	5875	5888	5895	5903	5909	5912
E4_OBESITY_HYPER	60_70	UKBB	I9_NONISCHCARDMYOP	1.69720872776738	1.18673381874475	1.07934963243161	1.04723565507883	0.488411026178907	-10.489777123556	0.278615755738578	0.289741645505854	0.378808669474563	0.500634322381629	0.707498425756518	274.866973426565	1.11805294317631e-09	4.20650425986688e-05	0.00438118752344757	0.036454840998172	0.489983453237724	0.969557637526891	745	55809	599	437	291	174	102	53	30	20	12	6	2	0	52031	52193	52339	52456	52528	52577	3894	3904	3912	3918	3922	3924
E4_OBESITY_HYPER	60_70	UKBB	I9_NONRHEVALV	1.8162458074142	1.05395653978233	1.0749370419161	0.513179006244614	0.345700039060972	0.862675674714674	0.170982239387443	0.20144239521832	0.251197345694508	0.447873239590914	0.57783583639024	0.707491327983137	2.34394662683685e-26	1.67641036678994e-07	1.87521453665824e-05	0.251872511008213	0.549661876657789	0.22271345722585	1508	54806	1238	957	614	348	185	87	75	44	24	9	4	2	51175	51456	51799	52065	52228	52326	3826	3857	3877	3892	3897	3899
E4_OBESITY_HYPER	60_70	UKBB	I9_NSTEMI	2.19878075016846	1.22050490160083	1.22440912986631	-0.0044666371054841	0.6041542630545	2.40560341691544	0.214405399235883	0.278165391098544	0.378540708750625	1.0002429096744	1.00021885976959	0.707548046707691	1.12086773733166e-24	1.14558258873719e-05	0.00121834270135104	0.996437016542526	0.5458289711559	0.000674067343138523	578	69316	469	366	218	115	43	17	39	20	10	4	3	2	63482	63585	63733	63836	63908	63934	5904	5923	5933	5939	5940	5941
E4_OBESITY_HYPER	60_70	UKBB	I9_OTH	1.45294801540589	1.01726327570087	0.928152946010818	0.621465600752855	1.01395740584096	1.60885192510601	0.165911587683245	0.165670671374265	0.214153648300736	0.3168593255288	0.302124012203621	0.40873514580951	1.99871004272535e-18	8.23793868260141e-10	1.4638988835538e-05	0.0498405767318405	0.000790509180977891	8.27915702026087e-05	2252	68174	1816	1332	868	534	304	107	99	68	42	23	16	6	62737	63221	63685	64019	64249	64446	5774	5805	5831	5850	5857	5867
E4_OBESITY_HYPER	60_70	UKBB	I9_OTHANEUR	1.53247272460069	-11.5053134189571	0.83203255098749	0.497598601265434	0.690505371399249	-11.4979244207523	0.57789907766876	288.207869353603	0.707520235056618	1.00023807040046	1.00022093690802	1058.14333968012	0.00800639718118957	0.968156753215433	0.239601227498594	0.618850486159872	0.489972321843944	0.991330252242649	172	64300	130	119	90	63	44	13	5	2	3	2	1	0	59110	59121	59150	59177	59196	59227	5227	5230	5229	5230	5231	5232
E4_OBESITY_HYPER	60_70	UKBB	I9_OTHARR	1.3015658630793	0.711092727969843	1.04197203234636	-0.529903572657314	0.346324507713328	1.4068530879354	0.317405458993875	0.334277687467773	0.35446837413616	1.00033856247221	0.707557933186238	0.707532012049976	4.12007169935687e-05	0.0333991882208495	0.00328705621884554	0.59630314732295	0.624512863853269	0.046768025595086	794	53327	630	512	342	211	136	59	26	18	10	4	4	2	49883	50001	50171	50302	50377	50454	3582	3590	3598	3604	3604	3606
E4_OBESITY_HYPER	60_70	UKBB	I9_OTHHEART	1.41613201490614	0.938137359825016	0.943559927405964	0.940969798442575	0.687554704939933	1.02356343986394	0.0920630637457493	0.092023481598885	0.111210150746705	0.141664170909605	0.18371276479522	0.268067181111231	2.15515170919452e-53	2.09728111569577e-24	2.16691773110895e-17	3.08916183544217e-11	0.000182160309976022	0.000134369334750465	7613	62624	6104	4774	3270	2022	1179	491	350	250	152	87	40	14	58999	60329	61833	63081	63924	64612	4784	4884	4982	5047	5094	5120
E4_OBESITY_HYPER	60_70	UKBB	I9_OTHILLHEART	1.66662887339888	1.50644483963883	0.798964280527268	1.44166876021507	1.38122132124786	1.2775463548617	0.178689730135345	0.158091860555887	0.289700090627163	0.27843699783353	0.354297613013351	0.707520431955144	1.08968742590728e-20	1.5892652203524e-21	0.0058173745101191	2.24614224282279e-07	9.67993383228465e-05	0.0709703572166755	1590	55222	1290	983	610	346	168	60	89	60	28	21	10	2	51424	51731	52104	52368	52546	52654	4009	4038	4070	4077	4088	4096
E4_OBESITY_HYPER	60_70	UKBB	I9_OTHINTRACRA	-11.0174459267335	-11.0211098341874	0.91772340448445	-11.0225238229739	-11.0217066708431	-11.0203481894642	397.52529196794	320.827540052971	1.00028594667153	474.617466054718	576.732638594811	706.307612609404	0.977889394903345	0.972596354476119	0.358901089291409	0.981471581442489	0.984752875525472	0.987551303763112	119	63029	98	57	39	27	16	9	1	1	1	0	0	0	57887	57928	57946	57958	57969	57976	5162	5162	5162	5163	5163	5163
E4_OBESITY_HYPER	60_70	UKBB	I9_OTHOTH	2.15596209115649	1.45912779080566	1.7210015049869	2.23706567371516	1.88684422388549	1.88868328919065	0.447942343538181	0.500553683512588	0.577751893198718	0.577906802229713	0.707442395776019	1.00021045985677	1.48655385327635e-06	0.00355657115234354	0.00289389131259424	0.000108398686054881	0.00765009839659463	0.0589875817574341	167	64533	126	95	53	33	21	12	12	9	7	5	3	1	59305	59336	59378	59398	59410	59419	5257	5260	5262	5264	5266	5268
E4_OBESITY_HYPER	60_70	UKBB	I9_OTHPER	1.17001345196121	0.970959842401058	0.88785408965957	0.600545131396678	0.176675956017854	0.852903365390047	0.259241050118942	0.224617150447002	0.268085670179767	0.378552461627992	0.500376849293307	0.577717556725714	6.38489162729711e-06	1.54108585041953e-05	0.000926879443123397	0.112642907596031	0.724024124297811	0.139854578924336	1189	65345	912	742	563	385	248	105	49	38	23	13	6	3	60205	60375	60554	60732	60869	61012	5368	5379	5394	5404	5411	5414
E4_OBESITY_HYPER	60_70	UKBB	I9_PAD	1.71923743539968	1.66794097094547	1.22884009983813	1.61904747096001	-0.101692284349862	2.14381333485462	0.251066917523743	0.21427571147289	0.334021348118695	0.354221121650964	1.00022725355448	0.577688576762519	7.50331488600249e-12	7.02179328418162e-15	0.000234217446039522	4.86038874044322e-06	0.919019266410085	0.00020642653638459	682	65183	545	396	253	153	82	26	51	36	18	11	3	3	59894	60043	60186	60286	60357	60413	5375	5390	5408	5415	5423	5423
E4_OBESITY_HYPER	60_70	UKBB	I9_PAROXTAC	2.04798456398727	1.62472799715555	1.9748467956138	1.13129976910563	0.675596168764493	1.68120459347775	0.28193949026079	0.271524892652747	0.262345053312122	0.502058136296215	0.708417810847863	0.708460560285628	3.76043657138021e-13	2.18102717567593e-09	5.16540246509622e-14	0.0242387123723117	0.340251171295722	0.0176423973375086	798	23150	596	479	368	242	153	61	41	32	21	7	3	2	22412	22529	22640	22766	22855	22947	899	908	919	933	937	938
E4_OBESITY_HYPER	60_70	UKBB	I9_PERICAOTH	0.993864370870463	1.29066778409715	1.07489570970449	0.403661801063309	-10.4880432843979	-10.4909589416609	0.578011909279367	0.409088101685664	0.577914387320188	1.00035054312616	282.33390460838	484.7795594317	0.0855319000160114	0.00160505066786212	0.0628916589411823	0.686565467427494	0.970367272770763	0.98273458379009	354	52515	293	202	131	85	46	17	11	8	3	1	0	0	49116	49207	49278	49324	49363	49392	3449	3452	3457	3459	3460	3460
E4_OBESITY_HYPER	60_70	UKBB	I9_PHLETHROM	0.848099633919374	0.8324340063215	1.11601108192414	1.31159093980962	-0.339134593391577	1.2625297932295	0.334235579013119	0.259150997846843	0.259103286669541	0.289498627287163	0.707419441873046	0.500410884621705	0.0111669460629021	0.00131741801847225	1.65330054548779e-05	5.88275066983121e-06	0.631656392974899	0.0116362942906277	1097	62054	846	653	485	328	217	93	44	38	28	14	5	4	57223	57416	57584	57741	57852	57976	5038	5044	5054	5068	5077	5078
E4_OBESITY_HYPER	60_70	UKBB	I9_PHLETHROMBDVTLOW	1.19171405864868	0.435317095629196	1.20271533565775	1.17601227972221	0.784133119170761	0.892650807728614	0.378771014568239	0.447801369006429	0.354248500604087	0.447788134039778	0.57773693819777	1.00023698249831	0.00165369987638877	0.330990377138994	0.000685991164681448	0.00863264602646641	0.174701975551584	0.372157506096473	620	61791	497	338	241	157	103	38	20	17	14	9	4	1	56886	57045	57142	57226	57280	57345	5008	5011	5014	5019	5024	5027
E4_OBESITY_HYPER	60_70	UKBB	I9_PULMEMB	1.05812511656934	0.786602164405168	0.196142338413664	1.0150161394203	1.14165993759896	0.481587374433854	0.317041245804195	0.302233128304429	0.500450790694834	0.408803606228985	0.408731563075185	1.00019243310801	0.000845357615001447	0.00925107008314297	0.695108961435001	0.013031975456599	0.00521929915663851	0.630164932227015	999	67809	827	519	338	214	142	58	33	23	15	12	6	1	62275	62583	62764	62888	62960	63044	5673	5683	5691	5694	5700	5705
E4_OBESITY_HYPER	60_70	UKBB	I9_PULMHEART	1.17485948290409	0.896733215224322	0.437284829209855	0.870621084515265	1.18057987043401	0.348932841344626	0.268190690445766	0.259019972125482	0.408780945983144	0.408780793739362	0.378470275898174	1.0001755856332	1.1830568760384e-05	0.000536130457560324	0.284741312578829	0.0331881792075136	0.00181252771446728	0.727185718764023	1194	68282	996	628	397	247	160	64	42	29	18	13	7	1	62649	63017	63248	63398	63485	63581	5789	5802	5813	5818	5824	5830
E4_OBESITY_HYPER	60_70	UKBB	I9_PULMOTHHD	1.45992946637047	1.24896394901408	1.60099739969928	-9.49690437879584	1.4226347922523	-9.47686893611371	0.50048902084494	0.500427576287409	0.57771609513644	200.847150099388	1.00020643987263	401.951524585077	0.0035340899788831	0.0125675698952237	0.00558410386192423	0.962286690555218	0.154927234262649	0.981189903608319	232	66955	203	119	65	36	20	6	10	7	4	1	1	0	61373	61457	61511	61540	61556	61570	5601	5604	5607	5610	5610	5611
E4_OBESITY_HYPER	60_70	UKBB	I9_RBBB	1.56358537885039	1.4413217791338	0.567244390235859	1.38999442809268	0.385449220690401	-9.49615065391018	0.334552499306346	0.289887110951241	0.57796195173153	0.500674293051234	1.00031800933369	280.326070840232	2.95875792912459e-06	6.6262092350863e-07	0.326367781518004	0.00549907780326621	0.699995394611672	0.97297653015428	540	53140	443	335	206	128	65	26	26	20	8	5	1	0	49656	49764	49893	49971	50034	50073	3555	3561	3573	3576	3580	3581
E4_OBESITY_HYPER	60_70	UKBB	I9_RHEUFEV	1.18545557919738	0.837346379768142	0.968710685629791	1.2694832634266	0.800572364034094	-9.4869856285051	0.289504868554834	0.289382664003655	0.354119137017776	0.408745495209747	0.577654169615956	224.547312621461	4.22589397810143e-05	0.00380900341659367	0.00622760815293871	0.00189762656103953	0.165776674050528	0.966299894971596	836	68778	716	499	300	171	98	27	36	26	15	7	3	0	63025	63242	63441	63570	63643	63714	5837	5847	5858	5866	5870	5873
E4_OBESITY_HYPER	60_70	UKBB	I9_RHEUVALV	1.17503275221326	0.906813625229349	0.948840977291765	1.25368415631575	0.777769553344174	-9.4891366157733	0.289509878460156	0.278085487397301	0.354116913808417	0.408745242419155	0.577655437321076	218.820221526798	4.93473834254887e-05	0.00111052637925564	0.00737417150439854	0.0021610828211683	0.178165587114117	0.965410585740687	845	68794	723	504	306	174	99	28	37	27	15	7	3	0	63042	63261	63459	63591	63666	63737	5837	5847	5859	5867	5871	5874
E4_OBESITY_HYPER	60_70	UKBB	I9_SAH	1.39966312610513	-12.0046385990174	1.11142828336324	-12.0032033565777	-12.0063374730492	-12.000861111521	0.70757277942778	432.706485090398	0.707502967240654	571.968598123122	587.532046505413	798.374981001194	0.0479152888437278	0.977867012493801	0.116201980320003	0.983257004409605	0.983696200642988	0.988006962331583	167	64770	120	90	68	53	38	20	4	2	2	0	0	0	59376	59406	59428	59443	59458	59476	5437	5439	5439	5441	5441	5441
E4_OBESITY_HYPER	60_70	UKBB	I9_SAHANEUR	1.01191056913333	-11.4941745827572	1.18730910051691	1.54394263905859	0.494840311900505	1.25629792817919	0.707554178129823	277.312545025911	0.577793424260518	0.577839368111738	1.00023315527849	1.00021177307998	0.152673176932416	0.966938390095385	0.0398884315639943	0.00754178192996227	0.620794277217689	0.2091043921024	228	63068	166	127	91	66	49	22	8	7	8	5	2	1	57952	57991	58027	58052	58069	58096	5170	5171	5170	5173	5176	5177
E4_OBESITY_HYPER	60_70	UKBB	I9_SECONDRIGHT	1.52217256241544	1.29183171736271	1.62187144701123	-9.49719798116135	1.42240404195555	-9.47702008226458	0.50049510021597	0.500433494310975	0.577720085916439	200.855703931223	1.00020643427144	401.979343679848	0.00235532716351847	0.00983932632301659	0.00499485308299135	0.962287130442656	0.154994183905162	0.981190905200185	222	66941	193	115	64	36	20	6	10	7	4	1	1	0	61360	61438	61489	61517	61533	61547	5600	5603	5606	5609	5609	5610
E4_OBESITY_HYPER	60_70	UKBB	I9_SEQULAE	0.818163128010133	0.858912051298645	0.751521013939385	0.133989494961119	0.316199183084289	-9.02353349558205	0.577867656259692	0.447756782783526	0.577777754133834	1.00023630840501	1.00021852403278	234.803949022969	0.156824896463559	0.055078582336587	0.193357909122406	0.893435913002863	0.751903760087087	0.969344781882436	340	63454	274	214	147	92	60	18	12	9	5	2	1	0	58295	58355	58422	58477	58509	58551	5213	5216	5220	5223	5224	5225
E4_OBESITY_HYPER	60_70	UKBB	I9_STEMI	1.58044158416081	0.327512382613927	0.846585525643326	0.732519226692814	-11.5220401188125	-11.524914644453	0.354402300409876	0.500509018471226	0.447750661001767	0.577779617010725	295.096481882783	622.187351425337	8.21678099007502e-06	0.512880797677818	0.0586574371693818	0.204863058810316	0.968854516584033	0.985221451998137	433	69032	322	271	201	140	88	31	18	11	8	3	0	0	63211	63262	63332	63393	63445	63502	5914	5921	5924	5929	5932	5932
E4_OBESITY_HYPER	60_70	UKBB	I9_STR	0.607550032295362	0.54284426755243	0.689629447393083	0.284623452398033	0.669552166218558	0.680028974173964	0.317057582968088	0.259041263297269	0.289422393337963	0.447699344274777	0.408714205544583	0.707393944672341	0.0553379210741842	0.0361185816616189	0.0171825309107033	0.524941428284735	0.101381737536025	0.336393407134936	1372	66634	1135	823	571	364	229	94	41	32	21	9	7	2	61205	61517	61769	61976	62111	62246	5625	5634	5645	5657	5659	5664
E4_OBESITY_HYPER	60_70	UKBB	I9_STR_EXH	0.591297785217264	0.623192507970589	0.575267776161739	0.357074435174822	0.755909416714184	0.801557489010898	0.33412040723631	0.259043418130933	0.316910404997265	0.447703086113616	0.40871659945157	0.707400898450918	0.0767746853257551	0.0161395088325635	0.0694873585955735	0.425120215487042	0.064389860204199	0.257171352626091	1220	66696	1007	752	530	336	208	85	39	31	19	9	7	2	61238	61493	61715	61909	62037	62160	5632	5640	5652	5662	5664	5669
E4_OBESITY_HYPER	60_70	UKBB	I9_STR_SAH	0.725542353885218	0.470647959367867	0.687837575845715	-0.0413409746276736	0.554128513881267	0.501098180165465	0.289586085309396	0.259040849388465	0.278128806894042	0.500426427766262	0.408713138455538	0.707381707791681	0.0122297005912742	0.0692344131189148	0.0133950398414962	0.934160461957061	0.175166517306542	0.47870656549835	1493	66507	1220	893	625	409	258	109	43	32	21	8	7	2	61124	61451	61719	61935	62086	62235	5613	5624	5635	5648	5649	5654
E4_OBESITY_HYPER	60_70	UKBB	I9_THAORTANEUR	1.28531711272987	-11.0169285946126	0.887518928134445	-11.0162526709106	-11.0131540807051	-11.0246811543955	0.707546119498226	275.024123055134	1.00033169953995	569.206456305312	677.625439875246	960.9163425007	0.0692808020947088	0.968046850472549	0.374957971142829	0.984558943178832	0.987032897153412	0.990845998226811	128	64265	105	85	49	20	14	8	3	1	1	0	0	0	59056	59076	59112	59141	59147	59153	5229	5231	5231	5232	5232	5232
E4_OBESITY_HYPER	60_70	UKBB	I9_THROMBOTH	1.59794743564548	0.446613119949231	-10.5026851402009	-10.5041606228742	1.38891518559151	-10.4862909018576	0.707581437009933	1.00026388246364	305.265374326716	356.661494438905	1.00023430404626	569.963022644296	0.0239255291904473	0.655239508563803	0.972554118210467	0.976504623374729	0.164957510619761	0.985321192285401	134	61214	105	74	45	30	23	10	4	2	1	1	1	0	56309	56340	56369	56384	56391	56404	4930	4932	4933	4933	4933	4934
E4_OBESITY_HYPER	60_70	UKBB	I9_TIA	0.650086154774761	0.58982905071136	1.07672977320579	1.13112694913006	0.553077267941591	1.19082876472587	0.447798260816452	0.354161329140642	0.333983251251447	0.408779142736619	0.577677878662679	0.707402651338653	0.14657421853381	0.0958280406909059	0.00126456004676831	0.00565598723584861	0.338358003500625	0.0923011997838625	619	65615	481	411	293	190	126	56	24	21	18	9	3	2	60208	60278	60396	60499	60563	60633	5521	5524	5527	5536	5542	5543
E4_OBESITY_HYPER	60_70	UKBB	I9_UAP	1.56570515840549	0.726426320624152	0.387605884695055	0.0932166968998181	1.42453125692142	0.803460509671667	0.289806409064883	0.334123373065736	0.447776080257325	0.577768764627531	0.302184859103824	0.707403122504797	6.56855435201318e-08	0.0296956720406068	0.386696190146707	0.871826323276321	2.42775056148807e-06	0.256044985649879	666	64194	495	427	331	262	182	72	34	24	16	13	12	2	59124	59192	59288	59357	59437	59547	5207	5217	5225	5228	5229	5239
E4_OBESITY_HYPER	60_70	UKBB	I9_VARICVE	0.761742970245544	0.978583961978743	0.701026669034995	-0.0458273759647836	0.749443903997815	0.814924049533587	0.289740844478962	0.190298114728538	0.2435182025165	0.408813621656865	0.278085918103062	0.40877303725178	0.00856239417157859	2.71289257538612e-07	0.00399261745011578	0.910745341284949	0.00703868423057053	0.0461973579828735	1574	62186	1117	1026	840	625	445	225	55	53	34	21	19	6	57510	57601	57787	58002	58182	58402	5078	5080	5099	5112	5114	5127
E4_OBESITY_HYPER	60_70	UKBB	I9_VARICVEOES	0.882057468278455	2.14717088972976	1.75644851568539	1.4625861788776	1.81781805473049	-8.53865392556387	1.00035063563084	0.44790797402733	0.707518140438482	1.00031942691867	1.00030144822294	280.341481243731	0.377912937472	1.63670302300003e-06	0.0130446092807821	0.143708565005215	0.0691757441759349	0.97570175173414	120	61193	92	66	42	25	17	5	8	7	3	2	1	0	56283	56309	56333	56350	56358	56370	4930	4931	4935	4936	4937	4938
E4_OBESITY_HYPER	60_70	UKBB	I9_VARICVESOTH	-11.5298758539431	1.51066487027059	0.361251129413459	-11.525995828123	-11.5325749466658	-11.5231288884376	435.437394670383	0.500597512812355	1.00034169372452	414.426659605398	430.865822157275	702.869779031576	0.978875413203937	0.00254681175496384	0.718003961257502	0.977812169007098	0.978646333893512	0.986919746640949	171	61162	115	88	74	61	49	24	4	5	1	0	0	0	56290	56317	56331	56344	56356	56381	4924	4923	4927	4928	4928	4928
E4_OBESITY_HYPER	60_70	UKBB	I9_VASCINT	2.00270620058014	-0.0629922188411075	0.508790571338838	-10.5035363253062	-10.5004877725935	-10.5074462474235	0.447827110020916	1.00022213543175	1.00023270253945	311.823683900832	381.116381012678	708.595435853452	7.74725190400675e-06	0.949783840525802	0.610982010252707	0.973128965630427	0.978019529933317	0.988168958652466	181	64347	151	109	61	41	19	11	6	2	1	0	0	0	59138	59180	59228	59248	59270	59278	5233	5237	5238	5239	5239	5239
E4_OBESITY_HYPER	60_70	UKBB	I9_VEINSOTH	0.607767150037088	0.280191100489464	-10.5079289046371	2.1512612572583	-10.5061445389858	-10.5124424034463	1.00033367971223	1.00026084453974	287.174244550499	0.707469977982484	443.367883483595	787.787996821881	0.543476406030746	0.779386949805585	0.970811297044812	0.00235965403432333	0.981094918229258	0.989353142471857	151	61308	128	90	52	27	17	5	3	2	2	2	0	0	56359	56397	56435	56460	56470	56482	4969	4970	4970	4970	4972	4972
E4_OBESITY_HYPER	60_70	UKBB	I9_VHD	1.8162458074142	1.05395653978233	1.0749370419161	0.513179006244614	0.345700039060972	0.862675674714674	0.170982239387443	0.20144239521832	0.251197345694508	0.447873239590914	0.57783583639024	0.707491327983137	2.34394662683685e-26	1.67641036678994e-07	1.87521453665824e-05	0.251872511008213	0.549661876657789	0.22271345722585	1508	54806	1238	957	614	348	185	87	75	44	24	9	4	2	51175	51456	51799	52065	52228	52326	3826	3857	3877	3892	3897	3899
E4_OBESITY_HYPER	60_70	UKBB	I9_VTE	0.8794430481843	0.916623264643369	0.842730004318372	1.12671516118847	0.344351277199497	0.654416661878837	0.251075240664029	0.197256013410424	0.243428489829657	0.259045782287814	0.408726376767055	0.577668778862927	0.000460555460140404	3.37007626305199e-06	0.000536336170510293	1.36459017668228e-05	0.399509091403404	0.257273915931603	1862	66188	1493	1051	725	478	321	131	67	54	36	20	7	3	60984	61426	61752	61999	62156	62346	5506	5519	5537	5553	5566	5570
E4_OBESITY_HYPER	60_70	UKBB	IBD_BACT_INTEST_INFECTIONS	0.594010559333554	0.606513481696333	0.85524055447774	0.725568577966875	-0.428525540335968	1.21253503361018	0.577828956631594	0.447737558575361	0.447730207748611	0.577746586091951	1.00019234842201	0.707362857881566	0.303947880501599	0.175539206155648	0.056111402193423	0.20916688993959	0.668328529502881	0.086498847272422	484	68908	359	270	210	147	117	52	15	12	9	5	2	2	63111	63200	63260	63323	63353	63418	5907	5910	5913	5917	5920	5920
E4_OBESITY_HYPER	60_70	UKBB	IBD_COMORB	1.37028990658817	1.12204816021558	1.18257732049813	1.18264749739526	1.39971827400684	1.18312364047204	0.0876098986722755	0.076693749680602	0.08106152732375	0.0896720815669409	0.0817933456971014	0.126153927511783	3.83805956095444e-55	1.80143781750374e-48	3.3175228635533e-48	1.02088996788411e-39	1.19004688834699e-65	6.69731175456332e-21	22205	30392	15177	13449	11032	8657	6506	3459	703	609	487	348	241	69	35178	36906	39323	41698	43849	46896	1539	1633	1755	1894	2001	2173
E4_OBESITY_HYPER	60_70	UKBB	IBD_INFECTIONS	1.50358568752629	1.54642106077002	2.00634655820609	1.67985513839669	0.555541470900979	2.2523390106906	0.581758266968957	0.452180115430614	0.41372305796239	0.581128108463858	1.00195887961855	0.709822276025459	0.00975050191941749	0.000626389223325387	1.23778214498948e-06	0.003844098733227	0.579267248352592	0.00150819142301702	560	19110	421	316	240	168	132	59	16	13	10	5	2	2	18724	18829	18905	18977	19013	19086	509	512	515	520	523	523
E4_OBESITY_HYPER	60_70	UKBB	IBD_PULM	2.22207448810757	2.40463287471627	2.90639499677017	2.39231607013772	-11.1129375112444	-11.0520342448836	0.452380157113994	0.359416745078967	0.383590086871171	0.710071851890089	854.256677909429	1402.46697864223	9.01691783430894e-07	2.22599138674468e-11	3.5411365443443e-14	0.000754090560495259	0.989620694330315	0.993712396545411	393	19475	348	215	116	54	24	8	15	15	9	2	0	0	18965	19098	19197	19259	19289	19305	540	540	546	553	555	555
E4_OBESITY_HYPER	60_70	UKBB	IBD_VIRAL_HEPATITIS	-12.1858169650563	1.62348668978474	2.47280995795514	2.13751642541047	-12.2363301353999	2.65080922961968	1347.23930142581	1.00302524235138	0.711167070262835	1.00396459848949	1287.59082357002	1.00258776731809	0.992783210352441	0.105535494655216	0.000506839656893654	0.0332480147451826	0.992417597451432	0.0081940582101092	117	18695	78	66	55	39	32	16	3	4	3	1	0	1	18293	18305	18316	18332	18339	18355	438	437	438	440	441	440
E4_OBESITY_HYPER	60_70	UKBB	ILD	1.21567155595335	1.42057170147909	1.73453715234463	0.625259693653974	-9.48959841779679	-9.47496372709485	0.44774763022448	0.354143025646578	0.408763251983576	1.00019881707297	217.673528315249	382.408080032808	0.00662593511418644	6.03869212474965e-05	2.20179707941473e-05	0.531882191888922	0.965226794406677	0.980232755986612	362	69364	321	193	102	51	23	7	14	14	7	1	0	0	63440	63568	63659	63710	63738	63754	5951	5951	5958	5964	5965	5965
E4_OBESITY_HYPER	60_70	UKBB	ILD_CVDMETABOCOMORB	2.2606998540533	1.90075528937132	1.80619391059776	1.94150119028526	2.00642646823973	1.87739687671432	0.0841246658366658	0.0793200994744382	0.0932284940975346	0.104149708158658	0.109612065738199	0.186799340621105	4.51771818875221e-159	6.74797158892594e-127	1.28321216711465e-83	1.48179819998135e-77	7.57756880253941e-75	9.15510430962762e-24	12962	40108	9802	8139	5955	4033	2556	1073	604	462	307	210	118	30	41358	43021	45205	47127	48604	50087	1306	1448	1603	1700	1792	1880
E4_OBESITY_HYPER	60_70	UKBB	ILD_DIFF_DG	1.11995678042848	0.810502270145683	0.780827385253166	0.739297296690742	0.885688070565734	0.620082466168682	0.1005918483557	0.0891309128767625	0.101618326637944	0.116744003569399	0.10936369399548	0.190944956013672	8.60161969630291e-29	9.59969942601941e-20	1.5428956441881e-14	2.41007459292111e-10	5.56150675998153e-16	0.00116447831751833	11771	40209	8330	7030	5432	4247	3203	1582	389	321	241	169	109	28	40295	41595	43193	44378	45422	47043	2966	3034	3114	3186	3246	3327
E4_OBESITY_HYPER	60_70	UKBB	ILD_ENDPOINTS	1.21567155595335	1.42057170147909	1.73453715234463	0.625259693653974	-9.48959841779679	-9.47496372709485	0.44774763022448	0.354143025646578	0.408763251983576	1.00019881707297	217.673528315249	382.408080032808	0.00662593511418644	6.03869212474965e-05	2.20179707941473e-05	0.531882191888922	0.965226794406677	0.980232755986612	362	69364	321	193	102	51	23	7	14	14	7	1	0	0	63440	63568	63659	63710	63738	63754	5951	5951	5958	5964	5965	5965
E4_OBESITY_HYPER	60_70	UKBB	ILD_FOR_EXCL	1.49617575633065	1.09164427133694	1.60816752444807	1.17312714210971	0.0884725128003411	-9.50535496496967	0.37864235373072	0.378527176841564	0.378548531835846	0.577745542112456	1.00021500443452	186.758942559113	7.76881682141086e-05	0.00392751348064202	2.15450134036047e-05	0.0423031366741399	0.929516245085872	0.959408086461982	489	69077	389	232	146	96	71	38	18	11	9	3	1	0	63209	63366	63452	63502	63527	63560	5950	5957	5959	5965	5967	5968
E4_OBESITY_HYPER	60_70	UKBB	ILD_HOSPITAL	1.4282214646002	1.6325430377337	1.92810526440082	0.82753759219654	-10.5004800198754	-10.4897361047742	0.44815646236277	0.354607265772859	0.409172516437676	1.00035481207605	397.406522470048	703.59082276906	0.00143815766554442	4.14839034980834e-06	2.45049245595447e-06	0.408098734141686	0.978920335605392	0.988104892549837	362	46686	321	193	102	51	23	7	14	14	7	1	0	0	43278	43406	43497	43548	43576	43592	3435	3435	3442	3448	3449	3449
E4_OBESITY_HYPER	60_70	UKBB	ILD_HOSPITAL_MAIN	1.21567155595335	1.42057170147909	1.73453715234463	0.625259693653974	-9.48959841779679	-9.47496372709485	0.44774763022448	0.354143025646578	0.408763251983576	1.00019881707297	217.673528315249	382.408080032808	0.00662593511418644	6.03869212474965e-05	2.20179707941473e-05	0.531882191888922	0.965226794406677	0.980232755986612	362	69364	321	193	102	51	23	7	14	14	7	1	0	0	63440	63568	63659	63710	63738	63754	5951	5951	5958	5964	5965	5965
E4_OBESITY_HYPER	60_70	UKBB	ILD_HOSPITAL_PNEUMONIA_SEPSIS	1.77904273360384	1.01125900017944	-9.50682757062726	2.16314632335204	-9.4937914574608	-9.49784249600976	0.707616641068812	1.00027521151942	252.460405261201	1.00028578038456	506.219478702103	667.800100655	0.0119325240138822	0.312025635326158	0.969961394112241	0.0305774769864319	0.985037111527237	0.988652403015985	107	61267	97	44	21	13	5	2	3	2	1	1	0	0	56399	56452	56475	56483	56491	56494	4875	4876	4877	4877	4878	4878
E4_OBESITY_HYPER	60_70	UKBB	ILD_HOSPITAL_PULM_INFECT	1.53694153292328	1.32576359337047	1.91006140138373	1.53489196181728	-9.49803984425913	-9.4936645282778	0.578119482402025	0.578012349146278	0.577972138682617	1.00037705060151	321.649472715555	642.791110150446	0.00784849634545789	0.0218100570778576	0.000950564726951729	0.124952558914895	0.976442560031645	0.988216120524495	210	46630	189	101	54	26	13	4	5	6	4	1	0	0	43209	43297	43344	43372	43385	43394	3437	3436	3438	3441	3442	3442
E4_OBESITY_HYPER	60_70	UKBB	ILD_SYST_AUTO_DISEASES	0.996773146573686	1.0075278616193	1.13313777798557	0.870673478026896	0.954497377696193	0.290380191461368	0.20990539973269	0.155810237952277	0.168045735317124	0.224636889001981	0.224540566875052	0.500430312715497	2.04750668658279e-06	1.0037993904521e-10	1.55114982156352e-11	0.000106224782754446	2.12922188936705e-05	0.561738626188012	2339	64569	1649	1465	1143	835	587	278	108	94	70	41	24	4	59777	59961	60283	60591	60839	61148	5374	5388	5412	5441	5458	5478
E4_OBESITY_HYPER	60_70	UKBB	INFLUENZA	-11.1678794962264	1.61441394436446	0.959565917492015	-11.172368645648	-11.17088529877	2.65734809900658	334.221991019013	0.408935196125997	0.707494537070374	458.073571313453	488.628588782447	0.707649321292821	0.973344001990073	7.88568848451939e-05	0.175007746800643	0.980541604478455	0.981760583066588	0.000173219368492165	188	61162	140	121	91	39	23	11	8	8	4	2	2	2	56342	56361	56391	56443	56459	56471	4860	4860	4864	4866	4866	4866
E4_OBESITY_HYPER	60_70	UKBB	IPF	1.23043299453991	1.21957968573076	1.87169554585396	0.973769310412061	-9.49555505355636	-9.47899009720714	0.500466710063417	0.447677741010163	0.447654964018032	1.0001916886719	260.993859866953	476.064818869036	0.0139491148989562	0.00644504918581959	2.90086911810177e-05	0.330263786708355	0.970977533054212	0.984114263768306	286	69246	256	150	75	37	18	4	10	10	6	1	0	0	63329	63435	63510	63548	63567	63581	5937	5937	5941	5946	5947	5947
E4_OBESITY_HYPER	60_70	UKBB	J10_ACUTELOWERNAS	1.08558129195017	0.841422385172399	0.815654602481342	0.978199096897017	0.83813107715798	0.566738960238507	0.131322761636756	0.109456445054158	0.121531024430118	0.12595106813837	0.136411179747257	0.250895408636555	1.37934241557201e-16	1.50295500814038e-14	1.92643225006031e-11	8.068394169496e-15	8.03916304171065e-10	0.0238917581847545	6039	61605	4153	3623	2993	2404	1818	877	256	219	169	123	69	16	58154	58684	59314	59903	60489	61430	5081	5118	5168	5214	5268	5321
E4_OBESITY_HYPER	60_70	UKBB	J10_ACUTEUPPERINFEC	0.355507632397234	0.471186309499373	0.771542269860019	0.676361544168048	0.449100207556642	-0.0328689196642678	0.237185244732722	0.157905554085186	0.143285186160124	0.159822699561887	0.175428449127992	0.354263142565994	0.133909784032978	0.00284529525289571	7.25809847685432e-08	2.31674751535413e-05	0.0104666364103111	0.926077476100027	4094	58338	2520	2450	2210	2005	1647	810	123	120	105	71	38	8	54835	54905	55145	55350	55708	56545	4954	4957	4972	5006	5039	5069
E4_OBESITY_HYPER	60_70	UKBB	J10_ASTHMA	1.39941312356397	1.43214907226053	1.17138881232203	1.37655423216067	1.20874037972296	1.48890819917952	0.199722008257346	0.149886713341697	0.199096054930611	0.216069696194218	0.244736144438695	0.334987976363237	2.43822078964412e-12	1.2373110892169e-21	4.01592624632345e-09	1.87945941344669e-10	7.85430316520814e-07	8.80303133611423e-06	2330	32184	1674	1467	1092	775	533	237	104	94	58	40	24	9	30675	30882	31257	31574	31816	32112	2061	2071	2107	2125	2141	2156
E4_OBESITY_HYPER	60_70	UKBB	J10_ASTHMA_EXMORE	1.43460654904917	1.46898415889294	1.20699087954921	1.41270750725234	1.2460282148892	1.5273866656545	0.199924280145626	0.150115113957122	0.199267742012956	0.216234030677695	0.244857118120348	0.335081269700978	7.19121320082313e-13	1.29671745654363e-22	1.38570469872536e-09	6.43644875169068e-11	3.60341727405191e-07	5.15798075598638e-06	2330	31361	1674	1467	1092	775	533	237	104	94	58	40	24	9	29995	30202	30577	30894	31136	31432	1918	1928	1964	1982	1998	2013
E4_OBESITY_HYPER	60_70	UKBB	J10_ASTHMA_INCLAVO	1.11634079002202	1.15091764393176	0.892564118463317	1.10025022930668	0.926769548794405	1.20550518289645	0.197655112502439	0.147562702938129	0.19736871644184	0.214419062363224	0.243465404205809	0.334032381686166	1.62398195037384e-08	6.21451227653319e-15	6.11660449208062e-06	2.87735780175719e-07	0.000140904043178983	0.000307442332111074	2330	61238	1674	1467	1092	775	533	237	104	94	58	40	24	9	56774	56981	57356	57673	57915	58211	5016	5026	5062	5080	5096	5111
E4_OBESITY_HYPER	60_70	UKBB	J10_ASTHMA_MAIN	1.39941312356397	1.43214907226053	1.17138881232203	1.37655423216067	1.20874037972296	1.48890819917952	0.199722008257346	0.149886713341697	0.199096054930611	0.216069696194218	0.244736144438695	0.334987976363237	2.43822078964412e-12	1.2373110892169e-21	4.01592624632345e-09	1.87945941344669e-10	7.85430316520814e-07	8.80303133611423e-06	2330	32184	1674	1467	1092	775	533	237	104	94	58	40	24	9	30675	30882	31257	31574	31816	32112	2061	2071	2107	2125	2141	2156
E4_OBESITY_HYPER	60_70	UKBB	J10_ASTHMA_MAIN_EXMORE	1.43460654904917	1.46898415889294	1.20699087954921	1.41270750725234	1.2460282148892	1.5273866656545	0.199924280145626	0.150115113957122	0.199267742012956	0.216234030677695	0.244857118120348	0.335081269700978	7.19121320082313e-13	1.29671745654363e-22	1.38570469872536e-09	6.43644875169068e-11	3.60341727405191e-07	5.15798075598638e-06	2330	31361	1674	1467	1092	775	533	237	104	94	58	40	24	9	29995	30202	30577	30894	31136	31432	1918	1928	1964	1982	1998	2013
E4_OBESITY_HYPER	60_70	UKBB	J10_ASTHMA_OTHER_THAN_NONALLERGIC	1.06182492481959	0.960152309751732	0.821731800649256	0.908083718362597	1.03478198684238	1.01247765128436	0.134546223374009	0.106476128876041	0.128821138631016	0.144519607676851	0.14018921513854	0.224580878337079	2.97627538225208e-15	1.92367441805995e-19	1.78412914155348e-10	3.31111409514236e-10	1.56723356444649e-13	6.53495725493745e-06	5615	65196	3841	3462	2741	2043	1446	704	227	202	143	109	67	20	61370	61749	62470	63168	63765	64507	5373	5398	5457	5491	5533	5580
E4_OBESITY_HYPER	60_70	UKBB	J10_BRONCH	1.99009985816899	0.594537868551138	0.513582060270956	0.737381037303031	1.63865261158973	2.02726268359336	0.334435800329954	0.50058587675202	0.577861949368859	0.577906244614631	0.37867268627059	0.577852878595698	2.67131093894136e-09	0.234957904444244	0.374130706092897	0.201972237490566	1.5090797018973e-05	0.000451034667929421	377	54620	260	228	189	149	107	45	18	10	10	10	10	3	50590	50622	50661	50701	50743	50805	4129	4137	4137	4137	4137	4144
E4_OBESITY_HYPER	60_70	UKBB	J10_BRONCHIECTASIS	1.79502355337678	0.702666814356198	0.868266977678077	0.323862853763966	-0.0502057160364234	-10.4841171188614	0.259458992212872	0.354338802672208	0.408920352617132	0.707501055900682	1.00024879889592	322.600498280552	4.56991003490095e-12	0.0473633415014791	0.0337274114961678	0.647127749948801	0.959968408013466	0.974074302538583	646	55453	545	426	278	160	90	30	26	14	8	2	1	0	51310	51429	51577	51695	51765	51825	4218	4230	4236	4242	4243	4244
E4_OBESITY_HYPER	60_70	UKBB	J10_BRONCHITIS	-10.9979474269829	0.614549947515741	0.86494947032342	0.540579278773535	0.173740336788547	0.352682122844892	238.880841268232	0.500640557335687	0.447827235719389	0.577839837074463	0.707438687370487	1.00030202279746	0.963278790397613	0.219624470556164	0.0534292049390873	0.349521669850154	0.805999117184612	0.724406604964612	358	58573	234	230	214	185	132	66	11	11	10	6	3	1	54037	54041	54057	54086	54139	54205	4649	4649	4650	4654	4657	4659
E4_OBESITY_HYPER	60_70	UKBB	J10_CHRONRHINITIS	0.969812786665624	-0.246329663085359	-1.12173233704375	0.444520391036492	0.489076005873113	-11.0032556193044	0.447968785109122	0.577811993449952	1.00026883508232	0.500494937540323	0.500431233355039	239.144061607842	0.0303944612802023	0.669878653155676	0.26210450760988	0.374453824229587	0.328416141789405	0.963301488460903	555	59340	371	366	297	249	185	93	13	9	8	7	4	0	54479	54484	54553	54601	54665	54757	5032	5036	5037	5038	5041	5045
E4_OBESITY_HYPER	60_70	UKBB	J10_CHRONSINUSITIS	1.20028845093295	0.346194979900415	0.363937716261308	-12.0063495448338	0.844723170008864	0.89542216200669	0.317399851238363	0.35432663760492	0.378685280278453	203.417683393165	0.316934085357083	0.500451548068256	0.00015580550901452	0.328544205781158	0.336524070517865	0.9529336805538	0.00769205703789748	0.0735780270032458	898	59421	586	552	477	393	322	154	29	19	13	10	12	4	54656	54690	54765	54849	54920	55088	5048	5058	5064	5067	5065	5073
E4_OBESITY_HYPER	60_70	UKBB	J10_CHRONTONSADEN	1.84747723903037	-11.5022801975088	-11.504011226836	0.624937604185913	-11.5062093940523	-11.5131844323233	0.578039203287793	325.239989695215	365.151038044112	1.00030103876273	398.915612689409	692.496367616923	0.00139293694416164	0.971788281408138	0.974866962445412	0.532135459682474	0.976989233537317	0.986735282152157	141	59134	98	91	79	59	45	18	3	0	1	1	0	0	54162	54169	54181	54201	54215	54242	5012	5015	5014	5014	5015	5015
E4_OBESITY_HYPER	60_70	UKBB	J10_COLD	-0.330456074732858	0.847603697781144	-0.815239809035118	-0.594731879382789	0.848566895177248	0.527058022118271	1.00035497760892	0.408923122839627	1.00027446544674	1.0002637023893	0.50045607856906	1.00032263349014	0.741143969741575	0.0381936631302577	0.415063085637712	0.552127536078717	0.0899640932963772	0.598271346450029	407	57504	287	253	225	181	128	57	10	9	7	6	5	1	52794	52828	52856	52900	52953	53024	4820	4821	4823	4824	4825	4829
E4_OBESITY_HYPER	60_70	UKBB	J10_COPD	1.23514248337515	0.959925568852721	1.04574955904424	0.555309816349833	0.953577501366991	1.17163852794462	0.170827425543963	0.152465583606624	0.17818794522726	0.289548071166343	0.268092929421528	0.447707225769512	4.81742376799951e-13	3.05395252956776e-10	4.3895838578749e-09	0.0551300126571723	0.000375268846270552	0.00887128902057798	2588	57627	2056	1677	1150	718	418	143	115	89	60	30	19	5	53507	53886	54413	54845	55145	55420	4537	4563	4592	4622	4633	4647
E4_OBESITY_HYPER	60_70	UKBB	J10_COPDNAS	1.18085375841777	1.00024593108694	1.07272308592631	0.606560380225788	0.924668279654927	1.20139874363026	0.181310724976332	0.1541995846554	0.181007745867746	0.289559176281849	0.278158469032855	0.447709083248709	7.37267537904559e-11	8.77387329327883e-11	3.09660496827855e-09	0.0361912882017243	0.000886566942659755	0.00728698858860952	2428	57305	1927	1578	1089	684	400	138	109	86	58	29	18	5	53196	53545	54034	54439	54723	54985	4501	4524	4552	4581	4592	4605
E4_OBESITY_HYPER	60_70	UKBB	J10_COPDNAS_INCLAVO	1.1386979094119	0.9586378151902	1.03164079327517	0.565812669121806	0.883184233129659	1.1579668083137	0.181028933754041	0.1539109762962	0.180768588634852	0.289408051201423	0.278019538983328	0.447621732153818	3.17173332952096e-10	4.70857671091799e-10	1.15005487169205e-08	0.0505749430124958	0.00148961845270891	0.00968348096775135	2428	66569	1927	1578	1089	684	400	138	109	86	58	29	18	5	61479	61828	62317	62722	63006	63268	5482	5505	5533	5562	5573	5586
E4_OBESITY_HYPER	60_70	UKBB	J10_EMPHYSEMA	1.43927767920033	0.785307581447972	0.48031948477128	-0.0202914325947629	1.17916705545505	-9.49014056201814	0.334314455513181	0.378722895310948	0.577854097155858	1.00029330530796	0.707447479458962	271.318310579162	1.66864056512658e-05	0.0381194730416932	0.405853657059677	0.983815636488752	0.0955559806607967	0.972097375599089	561	55397	479	352	210	110	51	20	18	13	6	3	2	0	51236	51363	51505	51605	51664	51695	4225	4230	4237	4240	4241	4243
E4_OBESITY_HYPER	60_70	UKBB	J10_EXTERLUNG	1.56120530990555	1.44830284523589	1.32586964208895	-10.5057363741914	0.743990604693458	-10.5247637307208	0.447786652616848	0.408787957241554	0.577762761962566	278.746271860113	1.00022824468971	461.416221227655	0.000489397047082024	0.000395723404580332	0.0217426381524199	0.969935451606461	0.456984875722098	0.981802073756847	349	69343	294	143	86	51	38	15	12	7	3	0	1	0	63413	63564	63621	63656	63669	63692	5973	5978	5982	5985	5984	5985
E4_OBESITY_HYPER	60_70	UKBB	J10_INFLUENZA	-11.1676594969547	1.59963666716712	0.944403097216589	-11.172786611884	-11.1718151525316	2.6489646984797	332.203654395376	0.408936589538788	0.707500629791835	452.871704528439	476.872583044425	0.707644772906717	0.973182639710613	9.16492617518877e-05	0.181927350701102	0.980317406429908	0.981309465380785	0.000181580324370837	191	61164	142	123	93	40	24	12	8	8	4	2	2	2	56345	56364	56394	56447	56463	56475	4860	4860	4864	4866	4866	4866
E4_OBESITY_HYPER	60_70	UKBB	J10_INFLUPNEU	1.46141212273811	1.01700694701216	0.975419919856836	0.712798219499607	0.882696354730367	-0.0221276247604761	0.141869463001288	0.144358810483446	0.186822971014023	0.268050466267724	0.278043452559982	0.707404700311853	6.96570833676209e-25	1.85469560374019e-12	1.77871140881382e-07	0.00783278220495308	0.00150006718686534	0.975046233825498	3287	66299	2692	1815	1094	688	414	174	135	93	51	27	15	2	61195	62072	62793	63199	63473	63713	5564	5606	5648	5672	5684	5697
E4_OBESITY_HYPER	60_70	UKBB	J10_INTERSTITIUM	1.22853310090782	1.35520865558772	1.43326073037007	1.19505335828799	-10.483634436808	-10.4707002304491	0.378590116726574	0.302189949479406	0.378517281389829	0.577695339725918	255.315598660709	415.93198798975	0.00117441720889756	7.3042216731282e-06	0.000152775906043956	0.038578309392131	0.967246889162952	0.979916120981604	523	69221	454	281	166	85	42	15	21	18	10	3	0	0	63336	63509	63624	63705	63748	63775	5933	5936	5944	5951	5954	5954
E4_OBESITY_HYPER	60_70	UKBB	J10_LARYNGITIS	1.2752338103374	-11.9877488251683	0.886491017168538	-11.9880846643206	0.097819998965533	0.183251787093542	0.578088298037746	302.693275822698	0.500644687653082	332.280809303073	0.707534465664506	1.00025564101553	0.0273875093450501	0.968409143066606	0.0766107790393857	0.97122002607809	0.890039088163651	0.854637208686762	321	57452	181	179	169	159	146	84	7	6	6	2	3	1	52771	52773	52783	52793	52806	52868	4814	4815	4815	4819	4818	4820
E4_OBESITY_HYPER	60_70	UKBB	J10_LOWCHRON	1.20069569563756	0.820563008617483	0.939387949089893	0.990054737223151	0.98346269883972	1.30158676788502	0.140893587632832	0.131096172633313	0.146079687968382	0.175549888943042	0.190170783477309	0.278197645199411	1.56816182020755e-17	3.86846750454749e-10	1.27055969131921e-10	1.70312721055605e-08	2.32258275745187e-07	2.88783266659597e-06	4201	58344	3178	2666	1945	1299	829	331	170	137	101	65	39	13	54584	55096	55817	56463	56933	57431	4613	4646	4682	4718	4744	4770
E4_OBESITY_HYPER	60_70	UKBB	J10_LOWERINF	1.07245718629414	0.83660294965914	0.820494372505143	0.951660693877298	0.846287914945682	0.530996577732032	0.13133126100038	0.108863065490041	0.119881895882487	0.125950752055486	0.134046168448514	0.250905357578866	3.18660443595947e-16	1.53103608720462e-14	7.69102392527359e-12	4.16242281613108e-14	2.72959744053505e-10	0.0343174141011753	6129	61638	4204	3681	3056	2467	1854	906	261	224	173	125	71	16	58216	58739	59364	59953	60566	61514	5086	5123	5174	5222	5276	5331
E4_OBESITY_HYPER	60_70	UKBB	J10_NASALPOLYP	0.544763119176321	0.755104209485723	0.585392330071243	1.0757265664091	0.816133598982593	0.692385849108835	0.577936757770255	0.37866394329255	0.447801758467896	0.408935253682514	0.447781166818363	0.707496854876407	0.345885600663573	0.0461381148719763	0.191125179889599	0.00852456422069775	0.0683614081906603	0.327757100440772	522	59245	328	305	259	202	165	91	17	17	14	10	6	2	54392	54415	54461	54518	54555	54629	5030	5030	5033	5037	5041	5045
E4_OBESITY_HYPER	60_70	UKBB	J10_NECROTIC	1.76311748747813	0.409687442444733	0.685646504897508	1.07617338285324	-9.51570753498053	-9.53248057943895	0.707667993774718	1.00026778808322	1.00023372424164	1.00021869303522	231.413702640528	313.547455196185	0.0127223851874602	0.68211571236466	0.493037109032284	0.281954948683709	0.967200312787715	0.975746422236543	112	69495	87	66	47	36	18	8	4	3	2	1	0	0	63517	63538	63557	63568	63586	63596	5999	6000	6001	6002	6003	6003
E4_OBESITY_HYPER	60_70	UKBB	J10_OTHERINSTPULM	1.21994823841123	1.42550720390376	1.73814408975897	0.629796568621624	-9.48925464239937	-9.47390097363584	0.447753082366523	0.354148327825397	0.408767770210034	1.00020048265946	218.181841207802	383.163192523907	0.00643793482654858	5.69341844777942e-05	2.11722835932656e-05	0.528910298066548	0.965309012735854	0.980273916367764	362	68990	321	193	102	51	23	7	14	14	7	1	0	0	63121	63249	63340	63391	63419	63435	5896	5896	5903	5909	5910	5910
E4_OBESITY_HYPER	60_70	UKBB	J10_PHARYNGITIS	0.501002906531836	0.315933485606336	0.786893161016462	0.300628925730015	0.437582646671894	-0.0180943595006817	0.409176896555114	0.317144488561922	0.259338716168167	0.3544130745488	0.31703044941084	0.577851968953822	0.220795182129342	0.31916194610608	0.00241150972142003	0.396301843552357	0.167508354992162	0.97501981148401	1274	57656	758	726	679	605	505	305	34	32	30	19	13	3	53281	53313	53360	53434	53534	53734	4857	4859	4861	4872	4878	4888
E4_OBESITY_HYPER	60_70	UKBB	J10_PLEURA	1.40565815476596	0.925917332806264	1.02547309269189	0.939305981192665	1.01363170649745	0.281524315470746	0.127055140551137	0.129731569488737	0.150512630040704	0.186851127033765	0.197118965599514	0.500413510837784	1.88863293944225e-28	9.52662924489034e-13	9.54493446881303e-12	4.98137783949911e-07	2.71491704028438e-07	0.573718623963646	4397	66216	3459	2410	1575	1104	749	291	188	137	88	56	30	4	61462	62511	63346	63817	64172	64630	5504	5555	5604	5636	5662	5688
E4_OBESITY_HYPER	60_70	UKBB	J10_PLEUREFFUSION	1.20556410596904	0.777358277117115	1.05206868704102	0.878278756652854	0.997552252204344	-10.0200734073885	0.230647570727532	0.243518287247572	0.278227099870934	0.37859746624566	0.408759892874883	178.173476306064	1.724067055165e-07	0.00141195135529684	0.0001559922620056	0.020350504831116	0.0146695555151714	0.955152417568666	1736	63406	1488	864	490	310	175	66	51	36	24	13	6	0	58532	59156	59530	59710	59845	59954	5071	5086	5098	5109	5116	5122
E4_OBESITY_HYPER	60_70	UKBB	J10_PLEURPLAGUE	0.991019602133558	-12.0479890672701	1.24318876187089	-12.0419657547786	-12.0407697972429	-12.0315073764278	0.577984335697013	304.076054140128	0.500658106357338	500.915861733942	656.097420584931	1255.51497113956	0.086416157247535	0.968394782316308	0.0130241146251462	0.980820784636908	0.985357959402828	0.992354048121025	269	60968	241	183	112	66	31	8	6	4	4	0	0	0	56300	56358	56429	56475	56510	56533	4690	4692	4692	4696	4696	4696
E4_OBESITY_HYPER	60_70	UKBB	J10_PNEUMOBACT	1.34517970889206	0.786374088051867	0.0973619418238158	-10.4996727458115	0.749748295430767	1.49210499291692	0.5778818179046	0.577824129154663	1.00026288105737	240.026172532264	1.0002958449749	1.00027675853145	0.0199239751530925	0.173538056637588	0.92245928678613	0.965108572591286	0.453539901345133	0.135779866816518	245	61129	188	144	97	69	41	21	6	5	2	2	2	1	56308	56352	56399	56427	56455	56475	4872	4873	4876	4876	4876	4877
E4_OBESITY_HYPER	60_70	UKBB	J10_PNEUMOBACTEROTH	1.62090186542997	1.0121724568019	-10.4989621046531	-10.5003739564254	1.23759097226892	1.89324147500736	0.707540888613199	0.707590662774803	295.131070689287	358.110108915924	1.00037907084591	1.0003580935944	0.0219694887648002	0.152588152483035	0.971622122875178	0.976608071966641	0.216041787666904	0.0584159069744305	135	61043	104	77	45	28	24	14	3	3	1	2	2	1	56215	56242	56274	56291	56295	56305	4856	4856	4858	4857	4857	4858
E4_OBESITY_HYPER	60_70	UKBB	J10_PNEUMONAS	1.46719055838175	0.94518033882042	1.01758424605361	0.816655116613085	0.911543084291262	-11.4868107183646	0.15079967951402	0.159473273851924	0.193553052660299	0.268064166401952	0.289344777704504	233.295554589222	2.25919273129648e-22	3.0872814015e-09	1.46112749294139e-07	0.00231529277547677	0.00163063852358595	0.960730297188612	2903	65738	2393	1567	977	621	373	152	119	81	47	24	12	0	60639	61465	62055	62411	62659	62880	5490	5528	5562	5585	5597	5609
E4_OBESITY_HYPER	60_70	UKBB	J10_PNEUMONIA	1.48832801570434	0.944060937699966	0.9405585649266	0.741156109794623	0.919635037755359	0.0236472780817815	0.141861764429741	0.152174597095394	0.193538790324704	0.268047107725213	0.278039938933466	0.707398594230292	9.46194512816965e-26	5.51154256011239e-10	1.17508226221456e-06	0.00569189829811101	0.000941110294262125	0.97333287793909	3206	66330	2637	1760	1050	667	399	165	128	86	49	27	15	2	61195	62072	62782	63165	63433	63667	5576	5618	5655	5677	5689	5702
E4_OBESITY_HYPER	60_70	UKBB	J10_PNEUMONISOLLIQ	1.44165047314015	1.46614681942815	1.40257250676926	-9.51385740945495	1.25512322002792	-9.5296946249079	0.577836666599603	0.500480752246141	0.707459021205927	214.187648163136	1.00023374659553	433.995838897605	0.0125989084064506	0.00339533012041949	0.0474177764835418	0.964570951691615	0.209540513022039	0.982481432875031	262	69143	229	97	57	31	23	6	8	5	2	0	1	0	63228	63360	63400	63426	63434	63451	5940	5943	5946	5948	5947	5948
E4_OBESITY_HYPER	60_70	UKBB	J10_PNEUMOPROBBAC	1.44653870916761	0.940755319360693	0.962185327031283	0.75788210787893	0.940407097800185	-0.642468057670343	0.149166371007923	0.155678842569717	0.193538579498536	0.268046038275386	0.278041387654128	1.00020495618913	3.09020525690191e-22	1.51346527224302e-09	6.64222043212414e-07	0.00469228913814194	0.00071893163885286	0.520654780447751	3017	66358	2476	1641	1028	656	392	162	121	84	48	26	14	1	61190	62025	62638	63010	63274	63504	5588	5625	5661	5683	5695	5708
E4_OBESITY_HYPER	60_70	UKBB	J10_PNEUMOTHORAX	-12.0163965388113	0.637376465697257	-12.0133052494064	-12.01103698293	1.08345977190454	-12.0019995676053	491.517474321255	0.707510541983854	496.52794394733	626.99998671079	1.00027592376855	1188.54581792366	0.980495622648828	0.367656358538272	0.980697368969627	0.984716371496788	0.278737010541399	0.99194305573833	207	60745	172	121	75	45	27	16	2	2	1	1	1	0	56127	56178	56224	56254	56272	56283	4651	4651	4652	4652	4652	4653
E4_OBESITY_HYPER	60_70	UKBB	J10_PULMOEDEMA	1.6203154698328	1.97704621181686	-10.5137782175984	1.39278185047678	-10.4937482016268	-10.4884849228806	0.707461917185939	0.500448843973372	316.480025413733	1.00023273963195	392.608522864997	673.973534073479	0.0220026675005186	7.79730877930549e-05	0.973498363645136	0.163783821014566	0.978676461737187	0.987583692846121	120	68341	98	54	39	23	16	6	6	4	1	1	0	0	62536	62580	62595	62611	62618	62628	5821	5823	5826	5826	5827	5827
E4_OBESITY_HYPER	60_70	UKBB	J10_RESPDISOTH	1.56129843154711	1.10318661137299	1.14708458973459	0.975848274701044	1.08421823868775	0.57403974665249	0.143244881821061	0.142947122515891	0.167939403143847	0.214208531324139	0.219131105841965	0.500423197550218	1.15884883615411e-27	1.18684353451086e-14	8.4708808399906e-12	5.22363854145617e-06	7.50545892562695e-07	0.251336745674433	2974	67515	2255	1634	1103	804	575	224	152	111	69	44	25	4	62434	63055	63586	63885	64114	64465	5648	5689	5731	5756	5775	5796
E4_OBESITY_HYPER	60_70	UKBB	J10_RESPIRATORY	1.12360533069341	0.798292890528987	0.767505761066226	0.730037067719248	0.888865414026677	0.62334365575809	0.100997074022887	0.0899928604842366	0.102510263532963	0.11744606808899	0.109349820558695	0.190928811408432	9.46703714114245e-29	7.27367050798412e-19	7.040594978248e-14	5.10200812337281e-10	4.34130621531641e-16	0.00109542867219616	11647	40454	8231	6958	5405	4236	3193	1570	384	316	237	168	109	28	40502	41775	43328	44497	45540	47163	2984	3052	3131	3200	3259	3340
E4_OBESITY_HYPER	60_70	UKBB	J10_RESPOTHER	1.56129843154711	1.10318661137299	1.14708458973459	0.975848274701044	1.08421823868775	0.57403974665249	0.143244881821061	0.142947122515891	0.167939403143847	0.214208531324139	0.219131105841965	0.500423197550218	1.15884883615411e-27	1.18684353451086e-14	8.4708808399906e-12	5.22363854145617e-06	7.50545892562695e-07	0.251336745674433	2974	67515	2255	1634	1103	804	575	224	152	111	69	44	25	4	62434	63055	63586	63885	64114	64465	5648	5689	5731	5756	5775	5796
E4_OBESITY_HYPER	60_70	UKBB	J10_SEPTDEV	-0.13992210104195	0.29504568932493	0.755575927071953	0.187614670679252	0.754732188711382	1.17385958439615	1.00040865185288	0.577876059450666	0.50061175029308	0.707530593120244	0.50050934262727	0.577818484121955	0.888766698843689	0.609652781410433	0.131220801784828	0.790879829092573	0.131572885581378	0.0422005581102717	374	59180	226	215	190	172	142	73	7	8	6	5	4	3	54296	54307	54332	54350	54380	54449	5025	5024	5026	5027	5028	5029
E4_OBESITY_HYPER	60_70	UKBB	J10_SINUSITIS	0.77026298190172	0.896195218595121	0.0726570587315078	0.310637253692383	0.190044329347938	0.556013170292288	0.354672235633485	0.230766109324644	0.354413705036638	0.334199109823712	0.334089306378493	0.378655489987237	0.0298737686521599	0.00010293593647218	0.837567166739497	0.352631294487929	0.569462759386841	0.141998864573077	1329	57591	765	770	743	674	561	350	37	36	22	18	13	7	53281	53276	53303	53372	53485	53696	4837	4838	4852	4856	4861	4867
E4_OBESITY_HYPER	60_70	UKBB	J10_TONSILLITIS	1.11142750953412	0.880122421317119	0.991713332445513	1.3779731426933	0.459756103341844	0.787023383434672	0.578229098351288	0.447944821425333	0.447937544813378	0.37878916614116	0.577827106606451	0.707520672117815	0.0545902695199655	0.049437277467674	0.0268319106904278	0.000274937611471701	0.426227481002378	0.265979940201116	382	57431	210	209	186	183	156	89	15	13	14	10	4	2	52771	52772	52795	52798	52825	52892	4817	4819	4818	4822	4828	4830
E4_OBESITY_HYPER	60_70	UKBB	J10_UPPERDIS	0.631229738675447	0.494315611435815	0.354822579942301	0.6141471765624	0.441328223389796	0.258431906452788	0.21472772400149	0.168168792805407	0.197392315095148	0.193704660456501	0.20952676974782	0.354174782589076	0.00328556591627434	0.0032884671660613	0.0722483286481679	0.00152159120392046	0.035177477566457	0.4655898638215	3376	60547	2257	2090	1738	1427	1072	553	98	86	67	48	25	8	56371	56538	56890	57201	57556	58075	5197	5209	5228	5247	5270	5287
E4_OBESITY_HYPER	60_70	UKBB	J10_UPPERINFEC	0.336004785958824	0.510224829688263	0.675201263914429	0.399595141736902	0.35020662844601	0.261086092203372	0.214796839798417	0.139297533453875	0.135628253866953	0.166035406925525	0.163656780646023	0.259159442607685	0.117749220009033	0.000249432586167997	6.41375385551726e-07	0.0160979903135717	0.0323640920548151	0.313726151308048	5168	58539	3167	3067	2772	2473	2053	1089	144	141	117	78	50	15	55403	55503	55798	56097	56517	57481	4993	4996	5020	5059	5087	5122
E4_OBESITY_HYPER	60_70	UKBB	J10_VASOALLERRHIN	0.0973092884089558	0.615920633979129	0.468921365964029	0.902056023178831	-0.185075159748139	0.350796512398476	0.448022404502741	0.25109286178946	0.289589838357126	0.259153623388446	0.447691691665875	0.577760785318768	0.828054533419776	0.0141686269149159	0.105391240886216	0.000499961186688393	0.679314532799672	0.54374097467928	1347	59641	898	847	724	596	443	202	38	40	32	22	8	3	54971	55022	55145	55273	55426	55667	5081	5079	5087	5097	5111	5116
E4_OBESITY_HYPER	60_70	UKBB	J10_VIRALPNEUMO	1.80439367865329	1.30892872986326	1.04978159272461	-10.1689459977298	-10.1588884856833	2.76786619282705	0.409069722133906	0.500613770180511	1.00031828901578	406.776499437783	431.309078533532	1.00036970100614	1.02909266374226e-05	0.00893194869867823	0.293972176255839	0.980055878331625	0.98120867081079	0.00566019567313359	284	61629	241	172	40	19	10	6	11	5	2	1	1	1	56682	56751	56883	56904	56913	56917	4979	4985	4988	4989	4989	4989
E4_OBESITY_HYPER	60_70	UKBB	J10_VOCALLARYNX	0.419910523451042	0.852095273295837	0.336192850491607	0.62043618260785	0.854960804019038	0.653703962005064	0.409072177009612	0.243609394512187	0.354269562921701	0.354276496762721	0.316954660306719	0.500484353243768	0.304658343286169	0.000469124814672767	0.342633482274698	0.0798982550827141	0.00698784344712646	0.191504049624458	1132	59697	776	689	556	433	315	180	34	33	22	17	10	4	54929	55016	55149	55272	55390	55525	5090	5091	5102	5107	5114	5120
E4_OBESITY_HYPER	60_70	UKBB	JOINTPAIN	1.72302592179475	1.08539805783737	1.39679138319515	1.53527781896353	1.18149818924974	1.36404141704993	0.181749410975673	0.19066385121308	0.187367875306	0.209947767904355	0.259288910381622	0.354370096996954	2.53727173787835e-21	1.25023120018564e-08	8.99993511425486e-14	2.61894219264527e-13	5.19669820109329e-06	0.000118504167892633	1717	53969	1203	1044	795	555	387	187	97	76	64	40	21	8	50417	50576	50825	51065	51233	51433	3969	3990	4002	4026	4045	4058
E4_OBESITY_HYPER	60_70	UKBB	JUVEN_ARTHR_COMORB	5.2896982276423	5.3131361113474	5.43058866868087	5.52250509992064	5.47127298772638	-11.2398513075574	0.798683595191448	0.681940367764405	0.680972456390986	0.793181966879068	0.792828377076772	5188.11200749296	3.51930987065282e-11	6.6373965357205e-15	1.52683090591515e-15	3.34359458519965e-12	5.16540792485976e-12	0.998271414187727	205	19841	149	125	103	73	62	23	9	9	7	4	2	0	19877	19901	19923	19953	19964	20003	11	11	13	16	18	20
E4_OBESITY_HYPER	60_70	UKBB	K11_ABSCANAL	2.35745666087355	1.62140165178705	0.423118632972729	1.22427467251475	1.63581620105731	1.16722981898956	0.448851837849542	0.501074998273494	1.00053359914641	0.707836308933092	0.578493540562472	1.00048695633028	1.5029852081565e-07	0.00121282693694714	0.672373346572065	0.0837015153453943	0.00468811839820094	0.243347013377436	184	41739	107	94	80	71	55	32	13	8	5	5	3	1	39028	39041	39055	39064	39080	39103	2775	2780	2783	2783	2785	2787
E4_OBESITY_HYPER	60_70	UKBB	K11_ACUTGASTR	1.74740864747351	-12.4944309394538	0.895048744122185	1.55777702262512	-12.4916608461431	-12.5328918667844	0.501056278772728	471.725041972879	0.707697156759022	0.578087104820559	697.562538765832	1146.31740514791	0.000487650356981482	0.97886915650175	0.205966652823267	0.007044994625366	0.985712577583757	0.991276760117753	233	45789	175	148	104	77	55	21	6	2	4	3	0	0	42735	42762	42806	42833	42855	42889	3106	3110	3108	3109	3112	3112
E4_OBESITY_HYPER	60_70	UKBB	K11_ACUTPANC	1.25717811556026	1.32404963714947	2.18500388605497	1.03020736542844	0.8173435961346	-9.51003860004277	0.447871204636199	0.334072365404843	0.26820978448502	0.577803830334818	0.707444167758254	192.214022361829	0.00500039786485883	7.39016655445701e-05	3.74229386375901e-16	0.07459105451796	0.247948298951033	0.960539724066936	408	62189	296	242	159	119	72	38	24	22	18	4	2	0	57397	57451	57534	57574	57621	57655	4880	4882	4886	4900	4902	4904
E4_OBESITY_HYPER	60_70	UKBB	K11_ADHE	0.890671906411123	1.34052733533909	1.22992322113443	1.70294712154047	1.80695283526316	1.71006592885431	0.707845833579482	0.448179354087847	0.578101466925916	0.578112574554695	0.57811546564906	1.00034514566428	0.208288646903763	0.00278018995543798	0.0333767881953092	0.00322223115826329	0.00177447804967346	0.0873628301764966	260	41959	196	156	106	67	47	20	13	12	7	6	4	1	39205	39245	39295	39334	39354	39381	2805	2806	2811	2812	2814	2817
E4_OBESITY_HYPER	60_70	UKBB	K11_ALCOLIV	2.78933301659492	1.50826445165745	1.65448241098073	1.82036212506262	1.01960076384757	3.0595209617508	0.289825498450044	0.447843784333093	0.50051433284944	0.577817839255421	1.00026576709874	0.707558769522097	6.32085183907674e-22	0.000757606278783396	0.000947852848550393	0.00163042422004086	0.308046392815385	1.53189114666315e-05	241	66503	178	116	76	51	34	12	19	9	8	5	2	2	61139	61201	61241	61266	61283	61305	5408	5418	5419	5422	5425	5425
E4_OBESITY_HYPER	60_70	UKBB	K11_APHTA_RECUR	1.85768930625474	0.296672105129115	0.707979299967573	0.953909067680314	-10.4915317132535	-10.4902952161564	0.577803551809385	1.00021400834454	1.00027260282411	1.00025833765673	332.113579599944	435.526141935347	0.00130404507116113	0.766765322660369	0.479077940916893	0.34025440633372	0.97479886521494	0.980783621165692	138	69500	102	73	50	41	25	18	5	2	2	1	0	0	63541	63570	63593	63602	63618	63625	5990	5993	5993	5994	5995	5995
E4_OBESITY_HYPER	60_70	UKBB	K11_APHTA_RECUR_INCLAVO	1.85768930625474	0.296672105129115	0.707979299967573	0.953909067680314	-10.4915317132535	-10.4902952161564	0.577803551809385	1.00021400834454	1.00027260282411	1.00025833765673	332.113579599944	435.526141935347	0.00130404507116113	0.766765322660369	0.479077940916893	0.34025440633372	0.97479886521494	0.980783621165692	138	69500	102	73	50	41	25	18	5	2	2	1	0	0	63541	63570	63593	63602	63618	63625	5990	5993	5993	5994	5995	5995
E4_OBESITY_HYPER	60_70	UKBB	K11_APPENDACUT	1.18404883737075	1.19147878816115	0.335678378487225	0.84304276645776	-0.608096713311707	0.0266829862997925	0.44788538513253	0.334079015474051	0.57778366026645	0.500512774907856	1.00021315722161	1.00019584006285	0.00820192341448288	0.000361838724994657	0.561256700434778	0.0921124755561976	0.543209280851882	0.978716750391237	466	67986	290	264	215	180	138	80	19	17	8	6	2	1	62294	62320	62369	62404	62446	62504	5849	5851	5860	5862	5866	5867
E4_OBESITY_HYPER	60_70	UKBB	K11_APPENDIX	1.24694745828849	1.28703878107125	0.0850504744253161	0.564637882838257	0.271741981956774	-0.152513797308954	0.378777477520436	0.27822645963802	0.577766413089152	0.500470088631397	0.577699980115392	1.00019017511422	0.00099466404049847	3.73033445668318e-06	0.882969709272305	0.259229112183826	0.638079265735403	0.878804579275945	596	68040	385	348	276	230	173	93	24	21	9	7	4	1	62370	62407	62479	62525	62582	62662	5857	5860	5872	5874	5877	5880
E4_OBESITY_HYPER	60_70	UKBB	K11_APPENDOTH	1.90912226205851	1.30409725709902	-11.5087357482208	-11.5140717413456	1.53851751043528	-11.5057037848482	0.578085070794582	0.57780680250304	407.159453590623	431.216335743625	0.707388780096375	699.865884346098	0.00095829265572366	0.0240094478029029	0.977450063189026	0.97869791152316	0.0296357405419953	0.98688347280374	125	67807	88	81	62	51	33	17	6	4	1	1	2	0	62005	62012	62031	62042	62060	62076	5833	5835	5838	5838	5837	5839
E4_OBESITY_HYPER	60_70	UKBB	K11_BILIAOTH	1.79243530587005	1.06471716215135	1.0573527758961	-0.0947573047709727	1.32407441699451	1.40734534085898	0.289654302643629	0.354235430947827	0.447753315214645	1.00024802364025	0.577725523482276	1.00027908622258	6.08596855954179e-10	0.00264990627485452	0.0182030004513657	0.924526263392271	0.0219128839402827	0.159441420990238	587	62659	492	305	177	119	63	23	26	15	9	5	4	1	57796	57983	58111	58169	58225	58265	4932	4943	4949	4953	4954	4957
E4_OBESITY_HYPER	60_70	UKBB	K11_CARIES	0.962910055819185	1.14845102821932	1.06971168578044	0.0722862580725764	0.25735114128503	0.778443140016025	0.409070509385806	0.27826420557513	0.317145440438443	0.577857654186752	0.500434979074825	0.577698462635259	0.0185777322414692	3.67212753815074e-05	0.000743708857553826	0.900449499521205	0.607073787271714	0.177822339022904	738	64841	449	407	359	302	236	130	30	25	16	8	5	3	59652	59694	59742	59799	59865	59971	5448	5453	5462	5470	5473	5475
E4_OBESITY_HYPER	60_70	UKBB	K11_CARIES_1	0.926468161808612	1.1150519196103	1.03521974936766	0.0366156195364263	0.225158336518011	0.746703755840857	0.408998614237242	0.278185773674604	0.317064962929904	0.577812653933776	0.500397534811177	0.577668783396763	0.0234997341637675	6.11575092040832e-05	0.00109460852214814	0.949472383367865	0.652740058598148	0.196143996638148	738	69135	449	407	359	302	236	130	30	25	16	8	5	3	63454	63496	63544	63601	63667	63773	5940	5945	5954	5962	5965	5967
E4_OBESITY_HYPER	60_70	UKBB	K11_CARIES_INCLAVO	0.926468161808612	1.1150519196103	1.03521974936766	0.0366156195364263	0.225158336518011	0.746703755840857	0.408998614237242	0.278185773674604	0.317064962929904	0.577812653933776	0.500397534811177	0.577668783396763	0.0234997341637675	6.11575092040832e-05	0.00109460852214814	0.949472383367865	0.652740058598148	0.196143996638148	738	69135	449	407	359	302	236	130	30	25	16	8	5	3	63454	63496	63544	63601	63667	63773	5940	5945	5954	5962	5965	5967
E4_OBESITY_HYPER	60_70	UKBB	K11_CHOLANGI	2.16417772884878	1.58323172852109	1.04007247302056	1.38329052375507	1.77560188390877	-7.52389421896265	0.500657842935383	0.577796803950082	1.00028264202479	1.00029187803449	1.00029479777304	189.300973558305	1.54153488844681e-05	0.0061417031010015	0.298442779243065	0.166699550917619	0.0758849108102445	0.968295890214192	159	62123	131	69	37	27	13	6	9	5	3	2	1	0	57272	57334	57366	57376	57390	57397	4870	4874	4876	4877	4878	4879
E4_OBESITY_HYPER	60_70	UKBB	K11_CHOLECYST	0.688714687531457	0.800711236586322	0.7973102004818	0.814434112920571	0.236645635347437	-10.9894273960666	0.500621335966606	0.354261319131035	0.408861993632549	0.500499499105254	0.707435868108157	287.790991395585	0.168908397393329	0.0238071242734736	0.0511675744904415	0.103685580580035	0.737993399100222	0.969539824746356	574	62260	425	368	282	189	132	65	20	18	12	6	2	0	57501	57558	57644	57737	57794	57861	4888	4890	4896	4902	4906	4908
E4_OBESITY_HYPER	60_70	UKBB	K11_CHOLELITH	1.5280528082597	1.17447075624232	0.75509747880777	0.786129181371542	1.16761614503292	-0.282618623037736	0.149448898648314	0.134306709445999	0.18703868562958	0.214361345245935	0.183785639162072	0.577729979212777	1.53887349963216e-24	2.23625569356434e-18	5.4111566108704e-05	0.000245117006896858	2.10961686915848e-10	0.62470854316042	2930	63964	2005	1778	1386	1070	740	357	141	110	71	50	33	3	59563	59790	60182	60498	60828	61211	5185	5216	5255	5276	5293	5323
E4_OBESITY_HYPER	60_70	UKBB	K11_CHRONGASTR	1.23287773239196	0.105650831339772	1.02071581385681	0.921424469055885	1.66410618908114	1.23695686982296	0.33473545629134	0.448096302421866	0.334482019536978	0.409244277308573	0.317303719572083	0.7076729259415	0.00023037805372249	0.813605665403753	0.00227601449665542	0.0243521897388073	1.5668840862912e-07	0.0804775852342503	855	46283	634	558	390	290	186	73	26	18	23	18	12	2	43299	43375	43543	43643	43747	43860	3179	3187	3182	3187	3193	3203
E4_OBESITY_HYPER	60_70	UKBB	K11_CHRONPANC	1.99831178996664	1.87723285171953	1.57953327551077	1.40151399058691	-9.55323450239963	-9.54215959926494	0.578108119021301	0.500601690329719	0.70754899463001	1.00030728401768	226.766985621062	373.926798661542	0.000546954514071492	0.000176867659180473	0.0255884538355807	0.161189117025189	0.966396677023015	0.979641160797072	112	61935	83	65	43	27	19	9	8	5	3	1	0	0	57121	57139	57161	57177	57185	57195	4835	4838	4840	4842	4843	4843
E4_OBESITY_HYPER	60_70	UKBB	K11_COELIAC	0.253638720374556	0.0836764330942679	-0.771506213143439	-11.9969354395317	1.01772877147266	-11.9956699922144	0.707577997672882	0.577792446524024	1.00023741498273	326.249055860542	0.500432146469266	578.101346772366	0.719998767850593	0.88485226537279	0.440515449765468	0.970666542704431	0.0419818692657266	0.983444990842928	426	64488	321	280	223	157	111	48	6	5	2	3	4	0	59275	59316	59373	59439	59485	59548	5312	5313	5316	5315	5314	5318
E4_OBESITY_HYPER	60_70	UKBB	K11_CONSTIPATION	1.28103287324989	1.11076698216276	0.676656704939181	0.61199343825682	0.917998512420396	-0.413375832311573	0.154108896748814	0.137599943875089	0.214198004003962	0.27816045758619	0.250837926605782	0.707402848450942	9.36929722407026e-17	6.89083031670835e-16	0.00158298277548205	0.0277965839706437	0.000252483387138137	0.558980125684025	3187	67710	2479	1788	1146	733	504	266	122	87	46	29	18	2	62601	63292	63934	64347	64576	64814	5695	5730	5771	5788	5799	5815
E4_OBESITY_HYPER	60_70	UKBB	K11_CROHN	1.28495746105973	1.00936900623779	-0.0884028419723443	0.262867919440106	1.12206679541938	-9.99121050457523	0.578056503224071	0.500512092061999	1.00025914322888	1.0002454327757	0.707430203368538	270.20753058379	0.0262230501611388	0.0437296944321213	0.929574705326187	0.792702100265854	0.112712859816131	0.970504092143936	224	64349	159	141	108	78	56	26	11	8	4	3	2	0	59010	59028	59061	59091	59113	59143	5393	5396	5400	5401	5402	5404
E4_OBESITY_HYPER	60_70	UKBB	K11_DENTOFACIAL_ANOMALIES	1.15067551896744	-11.4960445699881	-11.4924920214161	1.58703003938632	-11.4975548200081	-11.4884790809563	1.00039296996649	415.075575281331	436.554028567277	0.707671804106345	467.400537564524	693.572920597091	0.250051823139155	0.977904399889787	0.97899773610115	0.0249221412937495	0.980374869852955	0.986784286613648	109	64563	66	59	54	47	37	20	1	1	2	2	0	0	59192	59199	59204	59211	59221	59238	5413	5413	5412	5412	5414	5414
E4_OBESITY_HYPER	60_70	UKBB	K11_DIAHER	1.09214175635274	0.869523622686145	0.845805163584049	0.846686254588241	1.02486312978823	1.04071744901963	0.124801011228026	0.105746222644188	0.123439172396721	0.147654700331057	0.14596536895423	0.243496921484167	2.11348663974153e-18	1.98906863711289e-16	7.28247450521863e-12	9.79553828909066e-09	2.19851198571517e-12	1.91955970560525e-05	6154	55816	4513	3988	3016	2130	1423	573	250	205	151	99	62	17	52802	53327	54299	55185	55892	56742	4405	4450	4504	4556	4593	4638
E4_OBESITY_HYPER	60_70	UKBB	K11_DISLIVOTH	1.52467285749628	1.38330673870238	1.09891688987769	1.34385272778325	1.3929579160995	1.78365135881722	0.183977504964028	0.157585599517429	0.219296439291291	0.230406726460172	0.250822176709748	0.333900147288648	1.1586891786286e-16	1.66216397483237e-18	5.41191351896813e-07	5.45951974399429e-09	2.7989733648323e-08	9.1992347597848e-08	1808	68059	1308	1031	689	487	330	140	92	75	47	36	22	9	62708	62985	63327	63529	63686	63876	5759	5776	5804	5815	5829	5842
E4_OBESITY_HYPER	60_70	UKBB	K11_DISORD_TEETH	0.606353349353708	1.40800480670125	0.887009827212311	0.830075182319623	0.333147998955	1.3125440780229	0.500580146621742	0.259172336427908	0.378589833143225	0.447730766950165	0.577728925638091	0.577716273566058	0.225779975962672	5.55085795746501e-08	0.0191329250785921	0.06374480307525	0.564175197261665	0.0230893641702177	608	64832	422	362	288	219	170	79	23	24	14	8	5	3	59543	59603	59677	59746	59795	59886	5452	5451	5461	5467	5470	5472
E4_OBESITY_HYPER	60_70	UKBB	K11_DIVERTIC	0.93893796942969	0.987636678618648	0.942044184908924	0.828679400348403	0.985004051149496	0.68125276733752	0.113725186068424	0.0864441001441665	0.104047218312936	0.130592435531881	0.134494581720763	0.278283307406889	1.50382578156454e-16	3.13120004149069e-30	1.37816690816809e-19	2.21647952801292e-10	2.41144307033337e-13	0.0143629835951992	8923	48965	6717	5793	4155	3079	1844	656	366	312	203	124	68	13	47251	48175	49813	50889	52124	53312	3554	3608	3717	3796	3852	3907
E4_OBESITY_HYPER	60_70	UKBB	K11_DULC	0.53057686780718	0.937850992044971	0.757975465958003	0.213644079078415	1.47716473072056	0.682448644836166	0.578196324263318	0.354669806201555	0.44816132612939	0.707675800168236	0.409117972006979	1.00044997971486	0.358806651137683	0.00818616879515163	0.090779428437459	0.762731791410875	0.000305479754532082	0.495149358098206	570	46057	417	365	278	202	122	58	18	16	9	7	7	1	43055	43107	43194	43270	43350	43414	3137	3139	3146	3148	3148	3154
E4_OBESITY_HYPER	60_70	UKBB	K11_EMBIMPACT_TEETH	1.2971525069801	0.646550180543864	-11.508223722421	-11.5041363979095	0.879472495079544	1.80520186317944	0.707520983004425	0.707445372926826	334.06255561138	383.055113777057	0.707412236421208	0.707564873335291	0.0667465655544352	0.360757616976789	0.972518865036711	0.976041063452609	0.213784975653606	0.0107325556536262	181	69390	103	99	91	69	63	32	6	4	2	3	3	2	63471	63475	63483	63505	63511	63542	5991	5993	5995	5994	5994	5995
E4_OBESITY_HYPER	60_70	UKBB	K11_ENERCOLNONINF	0.617527603824601	0.730401871729481	1.05834972665203	0.784127717016718	0.819015655916895	0.57878361038966	0.224896142123458	0.159582227464562	0.153960147292243	0.205216889197694	0.19345424016625	0.316890234017238	0.00603571882992798	4.71775975650471e-06	6.23475532352551e-12	0.000132927455360374	2.29938680058902e-05	0.0677827710227925	3055	65866	2137	1853	1461	1069	804	479	116	107	83	51	34	10	61079	61363	61755	62147	62412	62737	5589	5598	5622	5654	5671	5695
E4_OBESITY_HYPER	60_70	UKBB	K11_FEMHER	-10.9834873644231	0.0883384263875875	0.327994610939526	-10.972980447008	1.65894631153582	-10.9622210886892	346.565860125072	1.00034651413254	1.0003243493411	339.267621454149	0.707527463906544	622.74564088631	0.974717393735838	0.929632018630379	0.742996150188217	0.974198405808839	0.0190419133644554	0.985955525511507	151	51433	113	109	81	59	37	14	3	3	3	2	2	0	47617	47621	47649	47671	47693	47716	3851	3851	3851	3852	3852	3854
E4_OBESITY_HYPER	60_70	UKBB	K11_FIBROCHIRLIV	1.65991313680553	1.69238477087803	1.18325966402145	0.670857193464444	-10.5044909349123	2.21133187354958	0.447836211695573	0.354205278701824	0.577773935405599	1.00028152424805	280.780858273724	1.00029510535488	0.000210128017439219	1.77067390265008e-06	0.0405636212483221	0.502431807970335	0.970156739125532	0.0270580397911339	268	66653	203	158	95	59	36	12	15	10	4	2	1	1	61252	61297	61360	61396	61419	61443	5451	5456	5462	5464	5465	5465
E4_OBESITY_HYPER	60_70	UKBB	K11_FISSANAL	0.798746413797798	0.467857319967511	1.54516791779697	0.508713759905273	1.13399929210104	0.697423981933319	0.578328968018958	0.500967685099861	0.317731563285221	0.578301528220186	0.409377157509678	0.707704647818744	0.167239563701785	0.350351772864168	1.15547543677578e-06	0.379038804215923	0.00560459659402348	0.324391676799627	518	41802	304	278	249	214	176	109	17	18	16	8	8	2	39202	39228	39257	39292	39330	39397	2797	2796	2798	2806	2806	2812
E4_OBESITY_HYPER	60_70	UKBB	K11_FISTULA	0.684908000160136	0.311075285021142	1.3075654336318	0.705608304290307	0.815831142598237	0.837255253043378	0.50056578184581	0.447734168219635	0.302288471126119	0.447817274619486	0.408802435304452	0.577722652609374	0.171228291555899	0.487195228208612	1.52148239889857e-05	0.115103903808625	0.0459708173646117	0.147272273373643	614	68871	382	331	282	237	192	114	21	22	19	11	9	3	63160	63211	63260	63305	63350	63428	5922	5921	5924	5932	5934	5940
E4_OBESITY_HYPER	60_70	UKBB	K11_FUNCDYSP	0.260128380558537	0.681333553137057	0.816256534514592	0.684334131178427	0.967825097099351	1.18566741347597	0.354908267994601	0.210427596434787	0.210355784141831	0.251546574746503	0.225119791981417	0.334362218827227	0.46359173466255	0.00120432989256594	0.000104301226571556	0.0065181959402759	1.71449790381601e-05	0.000391041938329005	2145	46392	1465	1350	1171	953	734	320	64	64	57	39	28	9	43792	43907	44086	44304	44523	44937	3216	3216	3223	3241	3252	3271
E4_OBESITY_HYPER	60_70	UKBB	K11_GALLBILPANC	1.43755897220893	1.07098320578526	0.762735226885084	0.680982786067688	1.02839564989007	-0.166668117918873	0.136950514712567	0.125952637845379	0.168107141197438	0.205284736026465	0.180779443398396	0.500421408966095	8.92420323390029e-26	1.84652741279711e-17	5.70068336721057e-06	0.000909050693125494	1.28028245102459e-08	0.739092366205193	3804	64852	2705	2257	1707	1283	870	422	164	126	81	54	35	4	60492	60940	61490	61914	62327	62775	5295	5333	5378	5405	5424	5455
E4_OBESITY_HYPER	60_70	UKBB	K11_GALLBLAOTH	0.581522504577898	1.43981260938539	0.64046394332478	1.17086973702174	1.4247838848502	-10.4863893000216	0.577924165218574	0.289642049948825	0.500549315499442	0.447798225232632	0.447797088295183	245.742817450283	0.314306715162393	6.66061017641868e-07	0.200713239793692	0.00892990170389966	0.00146381913885436	0.96596283198217	516	62175	357	309	230	170	105	60	25	22	12	9	5	0	57422	57470	57549	57609	57674	57719	4887	4890	4900	4903	4907	4912
E4_OBESITY_HYPER	60_70	UKBB	K11_GASTRODUOULC	1.3548528692436	1.21236762320035	1.10220975779538	0.817005430400798	1.09422271729649	0.342758856441036	0.237633795230117	0.194350355168859	0.237275500652121	0.334441902398085	0.317270636927058	0.707586008629924	1.1880528959323e-08	4.4305337138817e-10	3.39625085511899e-06	0.0145700988419997	0.000562953840893659	0.628097812886107	1481	46769	1071	918	702	492	320	150	66	51	31	18	12	2	43876	44029	44245	44455	44627	44797	3237	3252	3272	3285	3291	3301
E4_OBESITY_HYPER	60_70	UKBB	K11_GIBLEEDING	1.06249372364061	0.841725297618057	0.854793730948967	0.912327708404901	1.03592678202786	0.69199201610322	0.184054240191224	0.157611767543346	0.180870348644499	0.20962968615405	0.209491760434059	0.447689222424886	7.80016733361653e-09	9.26917032110033e-08	2.28982760912954e-06	1.34844568971261e-05	7.61624749073883e-07	0.122177693009884	2899	66723	2051	1679	1310	938	642	284	113	94	67	45	28	5	61807	62179	62548	62920	63216	63574	5651	5670	5697	5719	5736	5759
E4_OBESITY_HYPER	60_70	UKBB	K11_GIDISEASES	1.04084988919118	0.738518753631861	0.74125812861295	0.57019688878575	0.852010202666489	0.761789177530637	0.0814652132945502	0.0722078190886183	0.0791433775155794	0.0959929454388037	0.0859679590618197	0.134580020989601	2.21493961376758e-37	1.49041066919557e-24	7.53221867272042e-21	2.85043940803257e-09	3.73687741477353e-23	1.5093932897814e-08	23113	33630	15825	14167	11490	9105	6394	3130	671	562	425	287	200	58	37985	39643	42320	44705	47416	50680	2262	2371	2508	2646	2733	2875
E4_OBESITY_HYPER	60_70	UKBB	K11_GINGIVITIS_PERIODONTAL	1.07758495581232	0.88728841428571	0.65718945223971	0.48168199190605	1.08330967669476	1.36675201444294	0.707587171951806	0.577818677199237	0.707449316484963	1.00030259698579	0.707434074335496	1.00028696468452	0.127783566086166	0.124640738678132	0.352911768598347	0.630135400770683	0.125689720887555	0.171826023088522	199	64586	130	118	105	70	53	29	9	7	4	3	2	1	59232	59244	59257	59292	59309	59333	5414	5416	5419	5420	5421	5422
E4_OBESITY_HYPER	60_70	UKBB	K11_GULC	1.71161432634082	1.37160272151138	1.32480021886213	0.966965096862871	0.626401926237202	-0.046222307161252	0.244461390404835	0.219920649552415	0.259638562331712	0.3789641121664	0.500679233507255	1.00033612144303	2.53104078612709e-12	4.46591437227425e-10	3.35233590499071e-07	0.0107229329513525	0.210896438395141	0.963145441719962	1009	46384	718	614	474	332	215	108	55	40	24	11	5	1	43428	43532	43672	43814	43931	44038	3192	3207	3223	3236	3242	3246
E4_OBESITY_HYPER	60_70	UKBB	K11_HEPFAIL	-10.5076490443776	-10.5078923678918	1.67708157274484	-10.5075338618309	-10.5095014061923	-10.5002661043016	408.958242495887	334.403951413798	1.00028915725318	567.172573237149	565.997433130157	1504.64181438157	0.979501651506047	0.974932396792035	0.0936213583080964	0.985219102825016	0.985185644661781	0.994431942454953	102	66514	95	35	20	14	8	2	1	1	1	0	0	0	61115	61175	61190	61196	61202	61208	5405	5405	5405	5406	5406	5406
E4_OBESITY_HYPER	60_70	UKBB	K11_HERING	0.624125756262091	-0.215107796131509	-0.143110166489794	-0.4952385699703	0.0880761770788888	0.735787913053658	0.215323944043689	0.244149911128916	0.268736972224802	0.378995849886224	0.302706612460286	0.354580870075523	0.00374900644358355	0.37829182888754	0.594359828352854	0.191310411673823	0.77108024158933	0.0379780126406865	3026	53228	2318	2059	1592	1163	756	324	56	40	30	22	18	8	49872	50131	50598	51027	51434	51866	4008	4024	4034	4042	4046	4056
E4_OBESITY_HYPER	60_70	UKBB	K11_HERNIA	1.00261927223931	0.581078071993429	0.630913396965658	0.559952052456045	0.892636405276768	0.931785710662322	0.104072233818554	0.0964296488317196	0.107268731164805	0.131078921785007	0.118216559570816	0.190194106416531	5.75165220754833e-22	1.68142555908069e-09	4.06282080752926e-09	1.93840980005648e-05	4.3240147128657e-14	9.62617906549235e-07	9535	57595	6974	6226	4785	3475	2346	994	333	268	207	144	96	28	55185	55933	57374	58684	59813	61165	4638	4703	4764	4827	4875	4943
E4_OBESITY_HYPER	60_70	UKBB	K11_IBD	0.670690251764365	1.22065894214069	1.13003462011261	0.736672187735904	0.83307150020794	-10.4948045218219	0.500620685422995	0.289474355227707	0.354176316919508	0.500450916919977	0.500415317636402	224.80510206068	0.180337232788946	2.47780352923515e-05	0.00141978164520673	0.141016324519069	0.0959606088750315	0.962765071469332	541	68500	378	334	246	191	133	64	29	26	14	8	4	0	62745	62789	62877	62932	62990	63059	5889	5892	5904	5910	5914	5918
E4_OBESITY_HYPER	60_70	UKBB	K11_IBS	0.809809626755302	0.849989123982649	1.03581727432056	0.526603982059565	1.07242563726399	0.501913055300247	0.303368357938194	0.225633539316563	0.225584608616376	0.334702183832902	0.251558547799739	0.500889628595324	0.00759882896465623	0.000165140152697457	4.39646054990682e-06	0.115637589520533	2.01587303728548e-05	0.316322720147629	1766	42481	1183	1043	856	666	514	283	57	52	45	28	20	4	40129	40269	40456	40646	40798	41029	2878	2883	2890	2907	2915	2931
E4_OBESITY_HYPER	60_70	UKBB	K11_ILEUS	0.770931733739672	1.46501200470435	0.648498164492179	0.921489025653221	1.47754837089323	1.57049172295594	0.354938381089235	0.206110247998801	0.379010569081481	0.409218578846582	0.354648903665091	0.578012025743475	0.0298544792605731	1.17817845332741e-12	0.0870757159112904	0.024333271480547	3.09680306239298e-05	0.00658652280788788	1186	43003	937	663	453	292	180	74	43	39	16	13	9	3	40279	40553	40763	40924	41036	41142	2930	2934	2957	2960	2964	2970
E4_OBESITY_HYPER	60_70	UKBB	K11_IMPACT	1.95297244480255	2.27580329580936	-11.1204777595673	-11.1114370707868	-11.1014087028451	2.717646284686	0.708047331157657	0.500973017976084	498.817039822524	642.090533826704	642.788941793848	1.00064020046414	0.00581115118364952	5.55208168695745e-06	0.982213673796601	0.986193221755537	0.986220667916258	0.00660943697648997	106	41832	79	54	37	24	17	8	6	4	0	0	0	1	39071	39096	39113	39126	39133	39142	2782	2784	2788	2788	2788	2787
E4_OBESITY_HYPER	60_70	UKBB	K11_IMPACTED_TEETH	0.653745445522753	0.00250192491797233	-11.5095133237314	-11.505344578151	0.88573719265526	1.80394361311567	1.00029944546233	1.00023619268981	341.76082580776	386.49740958125	0.707407886092804	0.707564519549861	0.513401931913561	0.998004226204483	0.973134640592026	0.976251894678392	0.210537662111423	0.0107874069756557	173	69426	99	95	87	68	62	32	4	3	2	3	3	2	63500	63504	63512	63531	63537	63567	5996	5997	5998	5997	5997	5998
E4_OBESITY_HYPER	60_70	UKBB	K11_INTESTOTH	1.04754280969307	0.831875966376498	0.775961379200329	0.662957278355613	0.88270558775228	0.571256498137975	0.083476381111035	0.071820088535555	0.0845249343729048	0.103502138686106	0.0987964931840886	0.180966240904993	4.02701592937797e-36	5.03877416932913e-31	4.30027937518543e-20	1.5012124169256e-10	4.08712270952247e-19	0.00159564314111526	16359	53248	11704	10080	7593	5857	3725	1698	585	481	328	213	134	31	53323	54947	57434	59170	61302	63329	3995	4099	4252	4367	4446	4549
E4_OBESITY_HYPER	60_70	UKBB	K11_LICHEN_PLANUS_WIDE	1.69290042777796	-0.0472019529802064	0.165243421838585	0.984072923918706	-11.49254922151	0.656245605162454	0.409012314252511	0.707433359222997	0.707447618735073	0.500446047463253	267.942219740412	1.00019428360593	3.48828677733502e-05	0.946802362230268	0.815313462687209	0.0492533884035283	0.965787710652086	0.511748118701504	313	69271	210	198	160	145	98	48	14	8	6	4	1	1	63400	63412	63450	63465	63512	63562	5960	5966	5968	5970	5973	5973
E4_OBESITY_HYPER	60_70	UKBB	K11_LIP_ORAL_MUCOSA	0.797680844163719	0.216560763396618	0.831005894150419	0.0542730753088676	0.502331873704124	1.25570339687303	0.409004675821297	0.408830268880635	0.334062935137081	0.577751679006855	0.50041957136195	0.577754681263344	0.0511406566658497	0.596314231925707	0.0128618101552512	0.925158080298792	0.315464708494077	0.0297487446551265	758	64876	535	483	401	295	189	85	21	15	13	7	6	3	59630	59682	59764	59870	59976	60080	5448	5454	5456	5462	5463	5466
E4_OBESITY_HYPER	60_70	UKBB	K11_LIVER	1.51296305155457	1.29909638095929	0.99613155161998	1.27193156367626	1.1779951422114	1.86978663553247	0.170537486629563	0.15055194078894	0.209608429203171	0.219241188697742	0.250818278218268	0.289332298436379	7.20162671918673e-19	6.19493556498716e-18	2.01070989868698e-06	6.57174888581357e-09	2.64517348878044e-06	1.03042087063018e-10	2166	68391	1575	1228	840	585	399	171	105	82	53	40	25	12	63073	63420	63808	64063	64249	64477	5804	5827	5856	5869	5884	5897
E4_OBESITY_HYPER	60_70	UKBB	K11_MALABSORB	0.62639116635585	0.585040834894945	-0.145073534905161	0.213091384433052	0.22332188307378	0.783038219875049	0.577958880878843	0.447809870999799	0.707444353507694	0.707433348956037	0.707397126814425	1.00029995523693	0.27845399836663	0.191399853514123	0.837519730469678	0.763248560257256	0.752233864314719	0.433742562522753	461	64488	335	288	240	169	124	52	10	8	5	3	2	1	59287	59334	59382	59453	59498	59570	5317	5319	5322	5324	5325	5326
E4_OBESITY_HYPER	60_70	UKBB	K11_OESITIS	1.00073539958596	0.96148677560584	0.746719183979613	0.857314313450847	0.71254466322035	0.759729105506652	0.244424214123638	0.187720932981027	0.237304173910481	0.26867652059674	0.302581812308207	0.500697217832432	4.23525455252256e-05	3.02481450635709e-07	0.0016513823346043	0.00141840585807355	0.0185285554811889	0.12918026480629	2022	46801	1459	1271	993	734	502	222	65	62	42	28	15	4	44068	44256	44534	44793	45025	45305	3231	3234	3254	3268	3281	3292
E4_OBESITY_HYPER	60_70	UKBB	K11_OESITIS_ADVERSE	0.801442791195089	0.758248855478738	0.543397850069601	0.653945253771379	0.50384641026564	0.551138264697268	0.243640685499952	0.186871878449034	0.236631079998602	0.268082438489413	0.30212787836478	0.500401174077937	0.0010038494448021	4.95824050706816e-05	0.0216534463542784	0.0147139592422854	0.0953833501954337	0.270725725129762	2022	67241	1459	1271	993	734	502	222	65	62	42	28	15	4	62014	62202	62480	62739	62971	63251	5725	5728	5748	5762	5775	5786
E4_OBESITY_HYPER	60_70	UKBB	K11_OESOBST	0.381305553822417	0.431821056651287	1.110580732039	1.54706304543812	0.532903957559638	-10.4853651173697	0.578150581333941	0.448121497008594	0.378979031139717	0.378963751786431	0.707608892126657	377.325046393386	0.509557818730493	0.335233991655419	0.00338466772653421	4.45823978751845e-05	0.451386681776454	0.977830694217847	637	46067	503	401	278	190	118	33	20	17	14	8	2	0	43054	43156	43279	43367	43439	43524	3127	3130	3133	3139	3145	3147
E4_OBESITY_HYPER	60_70	UKBB	K11_OESSTODUO	0.91464981879462	0.78791228365654	0.771333219606645	0.76026772352482	0.878196140086477	0.622272470743711	0.102004925284357	0.0832230314224474	0.0937282886291391	0.109942986741978	0.107851502643106	0.197406375157724	3.05469561581558e-19	2.86679441718462e-21	1.88058987904923e-16	4.67504176664126e-12	3.86745549421917e-16	0.00162022483313432	12379	53175	8763	7686	6122	4549	3225	1442	423	361	277	181	110	26	52354	53431	54995	56568	57892	59675	4014	4076	4160	4256	4327	4411
E4_OBESITY_HYPER	60_70	UKBB	K11_OESULC	1.22994218508305	-0.175171003496268	1.00126871867157	1.09259876550355	1.65016811643531	1.11295185690376	0.334766018224973	0.500759482741001	0.317440599480969	0.354652603484467	0.268490806579309	0.500652411959757	0.00023874967971098	0.726480800862776	0.00160942955437586	0.00206474543991224	7.94172494328823e-10	0.0262155918686385	843	46097	606	543	413	301	212	121	36	28	30	26	18	4	43143	43206	43336	43448	43537	43628	3155	3163	3161	3165	3173	3187
E4_OBESITY_HYPER	60_70	UKBB	K11_OESULC_ADVERSE	1.01616945690703	-0.389696727497903	0.786228281512172	0.88074505698837	1.43427191624428	0.895093541459799	0.334132929162983	0.500419183525521	0.316901759992039	0.354163318037926	0.267938776684979	0.500362165754615	0.00235626964176313	0.436132543806685	0.0131020154996699	0.0128885853958466	8.65156237886615e-08	0.0736323179469168	843	68458	606	543	413	301	212	121	36	28	30	26	18	4	62796	62859	62989	63101	63190	63281	5863	5871	5869	5873	5881	5895
E4_OBESITY_HYPER	60_70	UKBB	K11_ORAL	0.978614368928278	0.509178533386357	0.885821399429769	0.455668209680449	0.718846200703531	0.981249897790646	0.175732530260732	0.165803174808802	0.152297217964541	0.214322114373433	0.186821079611233	0.243387755528153	2.56541123238331e-08	0.00213356150543215	6.01288140169156e-09	0.0334957254274965	0.000119193568807039	5.53908386862419e-05	3638	66149	2392	2160	1795	1410	1066	565	117	93	81	52	40	17	61650	61882	62247	62632	62976	63477	5628	5652	5664	5693	5705	5728
E4_OBESITY_HYPER	60_70	UKBB	K11_OTHABDHER	1.35983733214279	-11.2182831665736	0.0877304325507743	1.096389414551	2.48845542461542	1.97407927751136	0.578125195408342	239.848022959062	1.00034421111501	0.707595516806082	0.409099259490288	1.00054670588656	0.0186652329419959	0.962694575061917	0.930114924773114	0.121271701060256	1.18126043559208e-09	0.0484954909649772	208	51510	160	131	89	62	38	19	8	7	8	8	7	1	47667	47696	47738	47765	47789	47808	3883	3884	3883	3883	3884	3890
E4_OBESITY_HYPER	60_70	UKBB	K11_OTHANRECT	1.29061315829671	0.879669460217201	0.933214118513948	0.68338729235423	0.998477246317343	1.02743141510673	0.144779326796531	0.133153057676316	0.145511484843773	0.187872317463807	0.166412606249723	0.243836666892966	4.90699327188526e-19	3.93636305215879e-11	1.42368781526999e-10	0.000275287310184934	1.97305781445241e-09	2.5132659198648e-05	4454	44212	3041	2753	2190	1751	1178	584	175	142	106	69	51	17	42382	42670	43233	43672	44245	44839	3068	3101	3137	3174	3192	3226
E4_OBESITY_HYPER	60_70	UKBB	K11_OTHDIG	1.0274193943006	0.82379751472427	0.750425405901716	0.740134490141623	0.87838361542803	0.755509637079305	0.166049367966273	0.141615071203128	0.168002307149182	0.201118310812799	0.197117239935323	0.378522411662616	6.11516948197024e-10	5.98558763201135e-09	7.94144137509041e-06	0.000233147078498176	8.3445393715982e-06	0.0459399896992706	3644	67189	2602	2133	1679	1201	831	369	133	109	77	49	32	7	62393	62862	63316	63794	64164	64626	5705	5729	5761	5789	5806	5831
E4_OBESITY_HYPER	60_70	UKBB	K11_OTHDISDIG	1.10972371604465	0.821223590223202	0.83202493977334	0.887330998648851	1.01274646859346	0.856858572846879	0.178302424685219	0.157607580479506	0.180865394969615	0.209622738476182	0.209492126305935	0.408764371374909	4.85167345641913e-10	1.88272537559517e-07	4.21996436877636e-06	2.3060455263081e-05	1.3361918389003e-06	0.0360630001115415	2949	66755	2086	1714	1339	961	655	290	115	94	67	45	29	6	61849	62221	62596	62974	63280	63645	5654	5675	5702	5724	5740	5763
E4_OBESITY_HYPER	60_70	UKBB	K11_OTHDISOES	1.07238068399735	1.01497051705308	0.818597829377016	1.30767933418424	0.913175996810162	1.71149701257807	0.237593777757061	0.187705631994713	0.244040590241258	0.237202530787861	0.334286203315208	0.577988989643188	6.37649707879163e-06	6.40012320354031e-08	0.000795513461386494	3.52922267919298e-08	0.00630048385092789	0.00306518601012695	1804	47171	1395	1203	876	587	365	85	75	61	40	24	11	3	44237	44429	44756	45045	45267	45547	3268	3282	3303	3319	3332	3340
E4_OBESITY_HYPER	60_70	UKBB	K11_OTHDISSTOMDUOD	0.947482535969375	1.10072931323522	1.23353321554735	0.345975689327722	1.57155609999661	0.896625065081673	0.215107303209365	0.154773926654074	0.173498621224007	0.334371540688789	0.197629027800917	0.500572712935096	1.05931739765001e-05	1.1449572083585e-12	1.16246576826247e-12	0.300807001612581	1.83448759559517e-15	0.0732614556472096	2540	47820	1955	1629	1158	750	475	172	106	90	65	35	30	4	44918	45244	45715	46123	46398	46701	3381	3397	3422	3452	3457	3483
E4_OBESITY_HYPER	60_70	UKBB	K11_OTHENTERCOL	0.610636130979213	0.546274541928812	1.00005679515425	0.774511041172851	0.841321603647812	0.701025024581617	0.236924511383174	0.183862265257452	0.165764394918929	0.214255170796881	0.197098185483911	0.302218392262044	0.00995626128377104	0.00296727965383214	1.60942209821906e-09	0.000300463445383737	1.96756033963253e-05	0.0203626616855781	2807	65698	1962	1681	1332	987	752	462	97	89	76	48	33	11	60877	61158	61507	61852	62087	62377	5569	5577	5590	5618	5633	5655
E4_OBESITY_HYPER	60_70	UKBB	K11_OTHFUNC	1.35223159215896	1.14108756569583	0.798687282680564	0.923408057829084	1.09929063632559	0.0601348637436703	0.148610662257225	0.133909359605096	0.190826027848792	0.219889574740472	0.210107411142917	0.500659093755197	9.10365432599441e-20	1.5771388693392e-17	2.84637931871374e-05	2.6760288606275e-05	1.67648349993229e-07	0.904394903349126	3736	46394	2842	2104	1432	968	673	372	145	108	65	43	26	4	43754	44492	45164	45628	45923	46224	3389	3426	3469	3491	3508	3530
E4_OBESITY_HYPER	60_70	UKBB	K11_OTHGASTR	1.10095983724487	1.12483949978908	0.870705447231952	1.0174881506246	1.0454445147457	0.805942099820873	0.133146643086081	0.101375746529087	0.130571290478455	0.146571930778307	0.154331848616956	0.289639276901174	1.35340680013763e-16	1.31558288504501e-28	2.58555171412718e-11	3.86852360815026e-12	1.25266459510634e-11	0.00539299218639525	5892	49734	4277	3699	2884	2028	1356	565	247	210	144	95	53	12	47507	48085	48900	49756	50428	51219	3595	3632	3698	3747	3789	3830
E4_OBESITY_HYPER	60_70	UKBB	K11_OTHILEUS	1.11436348198069	1.45597466395524	0.89100714706521	0.427851150144075	1.36328138180935	1.83473568228586	0.379292880372857	0.268794242859082	0.448151465936423	0.707693377200233	0.500788861433105	0.707660830703722	0.00330334216044079	6.07130042057492e-08	0.0467914492273999	0.545463838666469	0.00648355826861312	0.0095232271892716	766	42608	622	399	270	161	110	36	25	21	8	5	4	2	39840	40063	40192	40301	40352	40426	2887	2891	2904	2907	2908	2910
E4_OBESITY_HYPER	60_70	UKBB	K11_OTHINFLIV	0.447978552015552	1.38877027869953	1.11565497447787	0.766578738341696	2.29462833243872	1.79858192137997	1.00031168198138	0.500497006336022	0.707506274189976	1.00026257966833	0.500533914534838	1.00027778490031	0.654269417380624	0.00552386551909148	0.114822332315058	0.443451714757129	4.55376133861871e-06	0.0721639443227088	184	66595	133	110	68	51	30	14	8	8	6	4	5	1	61201	61224	61266	61283	61304	61320	5437	5437	5439	5441	5440	5444
E4_OBESITY_HYPER	60_70	UKBB	K11_OTHINT	1.18580815258427	0.953220980827985	0.901441663082642	1.00809664655132	0.860671761162589	1.22715894131625	0.129528373754183	0.112331366987626	0.135034703564419	0.151642280824706	0.181313280972896	0.278570059209775	5.44515965641765e-20	2.14248394974139e-17	2.46173018696652e-11	2.97385044343475e-11	2.06581951811224e-06	1.05682618897329e-05	5466	45446	4047	3493	2551	1903	1141	434	226	181	118	77	42	13	43420	43974	44916	45564	46326	47033	3219	3264	3327	3368	3403	3432
E4_OBESITY_HYPER	60_70	UKBB	K11_OTHPERITON	-0.314517436543535	1.04416543142832	1.26493865288443	1.56140561854199	1.00684548573718	1.10529383882185	0.577806230198379	0.230345680285719	0.250851166860791	0.278090968373223	0.447666223264811	0.707409451848772	0.586214202285458	5.81416976573975e-06	4.5928154811112e-07	1.96869751293154e-08	0.0245062222297149	0.118181370172682	1016	68473	782	650	434	285	151	60	43	49	35	20	7	2	62804	62936	63152	63301	63435	63526	5860	5854	5868	5883	5896	5901
E4_OBESITY_HYPER	60_70	UKBB	K11_PANCOTH	0.90336695057856	1.09035520247562	1.38158541128901	0.453588439035474	-10.0130028759195	-10.0196143156771	0.577871378496644	0.447800738834825	0.500495266424232	1.00024446504404	261.820389277364	337.627988064686	0.117989931176334	0.0148954292279438	0.00577241750310181	0.650204884191976	0.969493310422913	0.976325060260728	348	62251	295	193	117	71	29	18	10	8	5	1	0	0	57414	57516	57592	57638	57680	57691	4880	4882	4885	4889	4890	4890
E4_OBESITY_HYPER	60_70	UKBB	K11_PERITON	-0.13396717970187	1.08432922457359	1.16240190676891	1.52273465566134	1.21174764985541	1.35795618726968	0.500518395538006	0.214198902164335	0.250841455882236	0.268021446610839	0.37848427391686	0.577733079167372	0.788963462949572	4.14328756589971e-07	3.58649023670372e-06	1.33603588560331e-08	0.00136676157241249	0.0187486798707411	1167	68647	908	723	479	313	164	71	47	54	39	24	10	3	62973	63158	63402	63568	63717	63810	5886	5879	5894	5909	5923	5930
E4_OBESITY_HYPER	60_70	UKBB	K11_PERITONITIS	0.337729021384089	1.52381928959811	1.81296653584269	0.883037445312083	1.89861301826225	2.07145342204323	1.00028161858382	0.447731333839155	0.500428590990997	1.0002161290433	0.707412653124343	1.00033565307343	0.735639064157338	0.000665470748054532	0.000291399994331268	0.377319138990323	0.00727724994121835	0.0383813828198702	208	67696	171	109	62	37	20	12	10	11	8	4	3	1	62006	62068	62115	62140	62157	62165	5717	5716	5719	5723	5724	5726
E4_OBESITY_HYPER	60_70	UKBB	K11_POSTOPDIS	1.05043474282958	1.22594138077705	1.26256222702622	0.0723121009660447	0.188810000145438	1.31516686571759	0.500589510526059	0.378591603682824	0.447760466491207	1.00024693147039	1.00021421625452	1.0002866369554	0.0358702283695241	0.00120301990778496	0.00480645383799024	0.942367741164205	0.85027342841315	0.188580489743	374	64628	293	213	147	98	62	29	14	11	7	2	2	1	59356	59436	59502	59551	59587	59620	5339	5342	5346	5351	5351	5352
E4_OBESITY_HYPER	60_70	UKBB	K11_PULPITIS_1	1.46867925606054	0.965294304382545	1.09524720758781	0.0279624568287504	0.59853121708158	-0.490352922129321	0.334224219799733	0.316975705575103	0.317008262061181	0.577794219118971	0.408784077246083	1.00021897996236	1.11133678453e-05	0.00232428354298589	0.000550398021181293	0.96140129841346	0.143146278932947	0.62396013917585	674	68672	394	364	327	287	247	142	28	20	13	7	6	1	63039	63069	63106	63146	63186	63291	5885	5893	5900	5906	5907	5912
E4_OBESITY_HYPER	60_70	UKBB	K11_PULPITIS_2	1.23148940127084	0.934877384740043	1.04483146270672	0.115483109118938	0.498622375866743	0.31268264356054	0.268385371850801	0.230430300282424	0.23679771187739	0.408899447068269	0.316895877924577	0.500399750931916	4.46417431453877e-06	4.96870914166875e-05	1.02260463923166e-05	0.7776182424763	0.115612790371077	0.532059202009535	1307	68262	774	712	632	545	455	259	51	39	27	15	11	4	62913	62975	63055	63142	63232	63428	5831	5843	5855	5867	5871	5878
E4_OBESITY_HYPER	60_70	UKBB	K11_PULPITIS_2_ONLYAVO	0.926468161808612	1.1150519196103	1.03521974936766	0.0366156195364263	0.225158336518011	0.746703755840857	0.408998614237242	0.278185773674604	0.317064962929904	0.577812653933776	0.500397534811177	0.577668783396763	0.0234997341637675	6.11575092040832e-05	0.00109460852214814	0.949472383367865	0.652740058598148	0.196143996638148	738	69135	449	407	359	302	236	130	30	25	16	8	5	3	63454	63496	63544	63601	63667	63773	5940	5945	5954	5962	5965	5967
E4_OBESITY_HYPER	60_70	UKBB	K11_PULPITIS_4	1.46867925606054	0.965294304382545	1.09524720758781	0.0279624568287504	0.59853121708158	-0.490352922129321	0.334224219799733	0.316975705575103	0.317008262061181	0.577794219118971	0.408784077246083	1.00021897996236	1.11133678453e-05	0.00232428354298589	0.000550398021181293	0.96140129841346	0.143146278932947	0.62396013917585	674	68672	394	364	327	287	247	142	28	20	13	7	6	1	63039	63069	63106	63146	63186	63291	5885	5893	5900	5906	5907	5912
E4_OBESITY_HYPER	60_70	UKBB	K11_PULP_PERIAPICAL	1.49978557554729	0.994562835354294	1.12659614819166	0.0614427233661561	0.628973550911451	-0.461815284650776	0.334297978169035	0.317037746917056	0.317071167143056	0.577830283461137	0.40882763805908	1.00023742408652	7.24457123833037e-06	0.00170657808279829	0.000380671398637259	0.915317743594444	0.123931052152622	0.644292408328941	674	64750	394	364	327	287	247	142	28	20	13	7	6	1	59565	59595	59632	59672	59712	59817	5437	5445	5452	5458	5459	5464
E4_OBESITY_HYPER	60_70	UKBB	K11_PULP_PERIAPICAL_INCLAVO	1.46867925606054	0.965294304382545	1.09524720758781	0.0279624568287504	0.59853121708158	-0.490352922129321	0.334224219799733	0.316975705575103	0.317008262061181	0.577794219118971	0.408784077246083	1.00021897996236	1.11133678453e-05	0.00232428354298589	0.000550398021181293	0.96140129841346	0.143146278932947	0.62396013917585	674	68672	394	364	327	287	247	142	28	20	13	7	6	1	63039	63069	63106	63146	63186	63291	5885	5893	5900	5906	5907	5912
E4_OBESITY_HYPER	60_70	UKBB	K11_REFLUX	1.0580188851663	0.860166279597692	0.863757965343479	0.837204852173215	0.9633225889242	0.913397173626776	0.125183107334823	0.105617548902019	0.120493622622898	0.145083592327863	0.143385468455356	0.236830838429	2.86918336150041e-17	3.81922057087042e-16	7.58265460154251e-13	7.90367214508255e-09	1.83716190706248e-11	0.000114904895952507	6913	50739	4954	4334	3363	2413	1652	735	249	206	151	98	59	18	48609	49229	50200	51150	51911	52828	3840	3883	3938	3991	4030	4071
E4_OBESITY_HYPER	60_70	UKBB	K11_SALIVARY	0.993550862599762	-0.75740825632977	1.44340945457554	0.42791142855114	1.04246318288691	1.74419823626512	0.577893649123061	1.0002421356985	0.37861108902313	0.707487096666417	0.500441974506915	0.500405204064459	0.0855665903836118	0.448915131785089	0.00013763489292102	0.545290072170039	0.0372434741331973	0.000491086528256079	327	64675	217	204	160	129	99	58	11	10	12	9	8	4	59343	59356	59400	59431	59461	59502	5431	5432	5430	5433	5434	5438
E4_OBESITY_HYPER	60_70	UKBB	K11_STOMATITIS	1.27477965150496	-0.481890696916334	1.05062727754355	1.01087194654276	0.715582670278037	-8.99838600490252	0.500615814156475	1.00024961597921	0.577808128464838	0.707468825574873	1.00025296010118	202.932683553859	0.0108833201484185	0.629969030917168	0.0690186212813556	0.153045272480005	0.474360860991003	0.964632009650474	312	64741	243	179	113	82	45	20	10	6	6	3	1	0	59368	59432	59498	59529	59566	59591	5432	5436	5436	5439	5441	5442
E4_OBESITY_HYPER	60_70	UKBB	K11_STRICTURE	0.586743338132561	1.26896262157953	0.442440449377782	0.72230840521816	1.271451706779	1.36855151469998	0.354293311807273	0.205163163280648	0.37850975280144	0.408750827400661	0.354124601228344	0.577696612723348	0.0977026069509669	6.20478891633018e-10	0.242443498419722	0.0772095088264554	0.000330161089455812	0.0178372352596794	1186	68808	937	663	453	292	180	74	43	39	16	13	9	3	63099	63373	63583	63744	63856	63962	5915	5919	5942	5945	5949	5955
E4_OBESITY_HYPER	60_70	UKBB	K11_TONGUE	1.08581095020589	-0.455016196230916	0.817957079257723	0.951643166360434	1.05789376318677	1.38293995518447	0.447895215915136	0.707452134804725	0.408813216754234	0.447729820766103	0.447698476098715	0.577766650575282	0.0153399494329878	0.520109939293949	0.0454129993452956	0.0335461367859728	0.0181296074791915	0.016684113670669	485	64752	334	304	256	196	135	63	14	13	14	9	7	3	59444	59474	59522	59582	59643	59715	5445	5446	5445	5450	5452	5456
E4_OBESITY_HYPER	60_70	UKBB	K11_ULCER	-0.369571364738655	1.17415891239021	1.33875206888971	1.30276943932828	0.922432574164796	-10.5005333347384	1.00032184152989	0.354270412054299	0.378602689983283	0.447795291611322	0.577768112248685	281.611753772455	0.711790502222855	0.000918724276215488	0.000406182069737844	0.00362242704436014	0.110367250877279	0.970255955966294	397	64456	275	241	181	143	93	44	19	19	11	7	3	0	59159	59193	59253	59291	59341	59390	5400	5400	5408	5412	5416	5419
E4_OBESITY_HYPER	60_70	UKBB	K11_UMBHER	1.82507918405209	0.790059436470157	1.14347589423153	1.13938216093961	1.34921186726793	0.577991873064537	0.244349809460862	0.302724387782877	0.289925889114196	0.334463119796242	0.302641245761223	0.707579679639019	8.07300417521559e-14	0.0090587010739731	8.01242164531359e-05	0.000657773794428307	8.2680496585327e-06	0.414009783132811	786	51817	522	468	363	285	223	103	48	34	27	21	12	2	48047	48101	48206	48284	48346	48466	3986	4000	4007	4013	4022	4032
E4_OBESITY_HYPER	60_70	UKBB	K11_VASCINT	1.44958197455283	1.00426717373268	0.97607772681285	1.38005122367125	0.649386583900222	-9.50763484691472	0.448304466458746	0.448103028433259	0.578051088740429	0.578087408120382	1.00038313479565	299.942375597691	0.00122293380378712	0.0250162055090092	0.0913025273944996	0.016973980364467	0.516249261667748	0.974712726538769	348	42276	287	220	132	92	48	19	13	9	6	4	1	0	39489	39556	39644	39684	39728	39757	2835	2839	2842	2844	2847	2848
E4_OBESITY_HYPER	60_70	UKBB	K11_VENTHER	1.5133735172221	0.780967457596382	1.38522826726139	1.41611500764423	1.39233172210209	1.24681773237739	0.290000301363723	0.317252972546945	0.268415080375838	0.317226929399513	0.334116771872121	0.577794293324176	1.80354663354232e-07	0.0138297514610954	2.45937293158245e-07	8.04269933983141e-06	3.08362678677924e-05	0.0309362230196066	746	51872	534	452	346	250	173	81	40	35	31	21	11	3	48065	48147	48253	48349	48426	48518	3979	3984	3988	3998	4008	4016
E4_OBESITY_HYPER	60_70	UKBB	K11_VOLVU	-10.9960506056173	1.25548030058654	0.218698224933611	0.653823866461845	0.93869796688056	-10.9938007817876	297.248978525301	0.500910234799534	1.00043624113161	1.00046594722054	1.00053201756652	549.821180192434	0.970490804002873	0.0121968318636758	0.826959423657023	0.513421511902895	0.348142240253756	0.984047177968577	218	41861	165	139	99	68	38	25	7	7	3	2	1	0	39127	39153	39193	39224	39254	39267	2780	2780	2784	2785	2786	2787
E4_OBESITY_HYPER	60_70	UKBB	KNEE_ARTHROSIS	1.58807634856606	1.52779040168745	1.58036734884562	1.53680146532384	1.79712732909707	1.61533471860958	0.118286479764466	0.0929637767279451	0.10293526649161	0.123223180544459	0.117373063099348	0.214644956062584	4.276445915471e-41	1.08753176107439e-60	3.38067356570551e-53	1.06540503494803e-35	6.4324161300455e-53	5.24738358317643e-14	5092	51518	3630	3220	2513	1820	1192	501	348	301	226	153	96	22	49389	49799	50506	51199	51827	52518	3243	3290	3365	3438	3495	3569
E4_OBESITY_HYPER	60_70	UKBB	KRA_PSY_ALCOH	0.921738092636185	0.61370755653899	0.906924473822003	1.48864246540732	-0.0417817902732431	-9.5170459877025	0.577970024357819	0.500507847229893	0.50050400692691	0.44775157626302	1.00021047316874	175.320552211478	0.110760257717722	0.220134821319554	0.0699827348240867	0.000885117374290302	0.966679660550145	0.956709146246279	336	69362	225	204	165	111	80	44	14	12	9	6	1	0	63486	63507	63546	63600	63631	63667	5973	5975	5978	5981	5986	5987
E4_OBESITY_HYPER	60_70	UKBB	KRA_PSY_ALCOH_EXMORE	1.09823834854121	0.79663248880931	1.09067083448337	1.67566625820591	0.142382474625205	-10.5231805787773	0.578336509663471	0.500793275989602	0.500781839212966	0.44804724395009	1.00032519663613	315.589418770749	0.057569633087479	0.111667834340226	0.0294107961004401	0.000184069990174133	0.886814464108677	0.973399844346601	336	53342	225	204	165	111	80	44	14	12	9	6	1	0	49525	49546	49585	49639	49670	49706	3914	3916	3919	3922	3927	3928
E4_OBESITY_HYPER	60_70	UKBB	KRA_PSY_ANXIETY	1.28581671250995	1.16508748599799	1.12586545732227	1.08184617146412	0.875925591886024	1.34526156327062	0.146275408256126	0.122268333884559	0.148992710306361	0.19363499897553	0.230331491658123	0.302206399925281	1.49052318784982e-18	1.5889898658678e-21	4.14016296814252e-14	2.30974689595384e-08	0.000143017203050891	8.52859735068325e-06	3590	67826	2605	2168	1570	985	648	296	165	134	84	49	26	11	62915	63352	63950	64535	64872	65224	5731	5762	5812	5847	5870	5885
E4_OBESITY_HYPER	60_70	UKBB	KRA_PSY_ANXIETY_EXMORE	1.40269189774398	1.28360089168716	1.24339699797645	1.2006161309425	0.991080433522487	1.45964901306044	0.146928035094745	0.122895211362422	0.149512436871977	0.194033245078239	0.230632503710492	0.302436256400052	1.33770061381917e-21	1.54980677216568e-25	9.07175445563395e-17	6.10551115543952e-10	1.72947345872189e-05	1.39090840761732e-06	3590	56258	2605	2168	1570	985	648	296	165	134	84	49	26	11	52753	53190	53788	54373	54710	55062	4325	4356	4406	4441	4464	4479
E4_OBESITY_HYPER	60_70	UKBB	KRA_PSY_ANYMENTAL	0.947766942095974	0.906969307594692	0.862913415161084	0.941886219990137	0.997874078154373	0.814383554633578	0.118201541629337	0.0930613388530541	0.107962022303598	0.12016758502514	0.12075052162609	0.224695870079729	1.07281303634663e-15	1.92012300453282e-22	1.31961935997612e-15	4.5739432858339e-15	1.40951136077019e-16	0.000289653786709234	8863	60250	6049	5171	4076	3069	2259	1065	327	277	208	144	84	20	57953	58831	59926	60933	61743	62937	4784	4834	4903	4967	5027	5091
E4_OBESITY_HYPER	60_70	UKBB	KRA_PSY_ANYMENTAL_SUICID_PREG_NERV	2.10774547517903	1.7863050835994	0.638161088713107	0.0768028637273157	0.694620780256776	0.523334306565192	0.409082813787778	0.37864099461593	0.707501323763574	1.00033129568065	0.707475504044882	1.0002204506276	2.57216734343532e-07	2.38555395027835e-06	0.367060700970095	0.938800607811895	0.326183532039515	0.600821886885572	258	69346	139	117	105	98	77	61	17	11	5	3	2	1	63482	63504	63516	63523	63544	63560	5966	5972	5978	5980	5981	5982
E4_OBESITY_HYPER	60_70	UKBB	KRA_PSY_ANYMENTAL_SUICID_PREG_NERV_EXMORE	2.2933217847148	1.97337968768003	0.825057756270929	0.264036181769912	0.886199246089761	0.704279441197053	0.409543748159012	0.379016976891762	0.707727723589312	1.00051331121773	0.707675771194509	1.00033909497744	2.14724108049052e-08	1.92359687173291e-07	0.243701730783178	0.791856421929623	0.210472470372274	0.48140742495282	258	53290	139	117	105	98	77	61	17	11	5	3	2	1	49483	49505	49517	49524	49545	49561	3909	3915	3921	3923	3924	3925
E4_OBESITY_HYPER	60_70	UKBB	KRA_PSY_DEMENTIA	0.762070811551812	0.234938260116096	-0.0663958190557261	1.43325382409197	2.36860231495604	NA	0.500463247611311	0.577691424223166	1.00020720713188	0.707451716669719	0.707505762950229	0	0.127826063879755	0.684239583559074	0.947073649383256	0.042771064925655	0.000814497401690051	NA	403	69353	379	231	103	46	16	0	11	8	5	4	2	0	63411	63559	63687	63744	63774	63790	5955	5958	5961	5962	5964	5966
E4_OBESITY_HYPER	60_70	UKBB	KRA_PSY_DEMENTIA_EXMORE	0.942013920129824	0.415900584241136	0.119873414212193	1.60955282059805	2.53857102377046	NA	0.500693847271874	0.577860708035094	1.00031070668732	0.70762032184545	0.707694175632686	0	0.0599152150159459	0.471694558411949	0.904612920709154	0.0229299669593029	0.000334373856018551	NA	403	55566	379	231	103	46	16	0	11	8	5	4	2	0	51497	51645	51773	51830	51860	51876	4082	4085	4088	4089	4091	4093
E4_OBESITY_HYPER	60_70	UKBB	KRA_PSY_MOOD	0.911390732724996	1.08077448174352	0.923705517556915	0.96342948669596	1.0174456370706	0.735832193704742	0.210104119767267	0.147694047885048	0.178430373045747	0.197614098761379	0.193754383880924	0.334029764793247	1.43912650486852e-05	2.52336582883072e-13	2.25675423195033e-07	1.08639122539927e-06	1.51100412462957e-07	0.0276022144967793	3018	63750	1902	1657	1367	1088	833	441	113	98	75	55	32	9	59516	59761	60051	60330	60585	60977	5237	5252	5275	5295	5318	5341
E4_OBESITY_HYPER	60_70	UKBB	KRA_PSY_MOOD_EXMORE	0.976332738247392	1.14959433677873	0.991004600692327	1.03009378741104	1.08582770061806	0.803873609726673	0.210432967687227	0.148084092612092	0.178779298036865	0.19792854648665	0.19403208054346	0.334178940558904	3.49020449898878e-06	8.28662175976351e-15	2.97038906003653e-08	1.94653725104513e-07	2.19196185762498e-08	0.0161495361216204	3018	55305	1902	1657	1367	1088	833	441	113	98	75	55	32	9	52064	52309	52599	52878	53133	53525	4244	4259	4282	4302	4325	4348
E4_OBESITY_HYPER	60_70	UKBB	KRA_PSY_SCHIZODEL	0.544440948535368	0.805404940559358	1.04911539671502	1.7120385944668	1.27385404017768	-9.48877896480234	1.00031753606414	0.707464976641788	0.707473757931031	0.577804766565237	0.707422960399232	230.954281066607	0.586256978941033	0.25493767691397	0.138100019517494	0.00304651308443392	0.0717507314993426	0.967228055703631	170	69393	114	88	69	57	41	22	8	7	7	5	2	0	63468	63494	63513	63525	63541	63560	5973	5974	5974	5976	5979	5981
E4_OBESITY_HYPER	60_70	UKBB	KRA_PSY_SCHIZODEL_EXMORE	0.726879568368626	0.998059914252076	1.24372605013957	1.89873127273035	1.46276840320541	-9.48820849038837	1.00049769403819	0.707667955194954	0.707681087021372	0.578061643924938	0.707600426086429	254.166207439243	0.467521286279908	0.158436188943971	0.0788382676145589	0.00102108443169884	0.0387130756882407	0.970221308506004	170	53325	114	88	69	57	41	22	8	7	7	5	2	0	49463	49489	49508	49520	49536	49555	3910	3911	3911	3913	3916	3918
E4_OBESITY_HYPER	60_70	UKBB	KRA_PSY_SUBSTANCE	1.06025272069276	0.885583405006745	0.897287928802372	1.1020983828233	1.19742419722062	1.14252867557433	0.139428609771999	0.114570225747291	0.128833039028764	0.135408757714894	0.137695253245094	0.289468551247328	2.86517698490953e-14	1.07874766945982e-14	3.29023348382918e-12	3.98397917075249e-16	3.4321109677744e-18	7.91407759243269e-05	5254	67247	3502	3094	2488	1875	1339	586	227	198	152	109	64	12	63060	63468	64074	64687	65223	65976	5712	5741	5787	5830	5875	5927
E4_OBESITY_HYPER	60_70	UKBB	KRA_PSY_SUBSTANCE_EXMORE	1.16599570276997	0.995641837641348	1.00693008013097	1.21242375029949	1.30827818257918	1.25066480480152	0.140085377688703	0.115225177026169	0.129418939141831	0.135976832384992	0.138206403513559	0.289719853530509	8.54286919215823e-17	5.58032573705526e-18	7.23001600991754e-15	4.81693837455776e-19	2.90436074675892e-21	1.58302176762735e-05	5254	55920	3502	3094	2488	1875	1339	586	227	198	152	109	64	12	53142	53550	54156	54769	55305	56058	4303	4332	4378	4421	4466	4518
E4_OBESITY_HYPER	60_70	UKBB	L12_ABSCESS_CUT	0.893674856859854	1.41234179625688	0.841245679118204	1.31498319865816	0.793391349393169	-10.505224022517	0.57798322672766	0.334211961831397	0.50060324812692	0.447844221602645	0.577773792479472	234.522970637249	0.122057446612713	2.38002005380308e-05	0.0928670953480791	0.0033220503111163	0.169694279956014	0.9642715005455	407	61952	265	236	200	147	115	65	19	18	11	7	3	0	57217	57246	57282	57335	57367	57417	4858	4859	4866	4870	4874	4877
E4_OBESITY_HYPER	60_70	UKBB	L12_ACTINKERA	-0.00509144776108665	0.621111998144038	-0.469619591308886	0.740553576321522	0.869593617844524	-9.99103802369382	0.577766969923307	0.333956691545757	0.70738536711223	0.500413757068211	0.577676066632676	238.343230598756	0.992968904083477	0.0629056300233698	0.506766580518706	0.138904598967756	0.132239031565381	0.966563510248885	661	65912	552	450	300	180	95	43	18	16	9	7	3	0	60302	60404	60554	60674	60759	60811	5701	5703	5710	5712	5716	5719
E4_OBESITY_HYPER	60_70	UKBB	L12_ATOPIC	0.150526080764841	0.297408466595832	0.0872197866100044	-0.343003127252299	0.592208024550606	1.03937855142313	0.577918782585733	0.378654242606749	0.447781343801411	0.577762603334561	0.354130082787484	0.408751545160274	0.794507158245994	0.43219830104353	0.845563542796989	0.552729607086837	0.0944672460985166	0.010996421020033	809	63223	510	499	440	408	318	170	16	18	16	15	13	6	58231	58242	58301	58333	58423	58571	5275	5273	5275	5276	5278	5285
E4_OBESITY_HYPER	60_70	UKBB	L12_ATROPHICSKIN	1.2955556359965	0.793662250981517	1.09217616589932	-0.122524581632342	-0.0412642597013478	0.196167736511912	0.354472913097317	0.33415447568027	0.317164877176132	0.707532376093246	0.707465827260651	1.00029280561542	0.000257303217297114	0.0175424957709753	0.00057410998406656	0.862516470718618	0.953488273374982	0.844523823362887	656	57500	443	406	345	248	165	90	25	20	13	4	3	1	53009	53046	53107	53204	53287	53362	4679	4684	4691	4700	4701	4703
E4_OBESITY_HYPER	60_70	UKBB	L12_CELLULITIS	1.1842740797876	1.20640444910817	1.01375208270718	1.14135859975648	0.574151265208707	0.902903187673353	0.168416935453461	0.12412726539531	0.152348443422712	0.16165375160148	0.214200585222852	0.289417550446081	2.03887021595118e-12	2.49998105378846e-22	2.84907784092758e-11	1.65887657704302e-12	0.00735260097323896	0.00181019909453779	3241	63731	2171	1935	1554	1264	978	468	172	147	97	60	33	12	59432	59668	60049	60339	60625	61135	5197	5222	5272	5309	5336	5357
E4_OBESITY_HYPER	60_70	UKBB	L12_CORNSANDCALLOS	1.145940555428	1.10185612038694	0.363791434534849	1.11033182555294	0.698366684395092	0.626560140714603	0.500677177121358	0.378701148717969	0.577800144889715	0.447810265056083	0.577757635939022	1.00024687466459	0.0220920630861865	0.0036193054993894	0.52894673787023	0.0131578039057303	0.226757481331091	0.53104900488454	369	57224	254	228	197	163	116	53	16	13	11	8	4	1	52677	52703	52734	52768	52815	52878	4646	4649	4651	4654	4658	4661
E4_OBESITY_HYPER	60_70	UKBB	L12_DECUBITANSULCERANDPRESSURE	1.74156119736234	1.8906112861825	1.7247312729578	1.29726171784732	1.01363970499956	-8.52088612359367	0.378796052549644	0.317107592131461	0.447822770400827	0.707493611626744	1.00023669973183	243.411753159823	4.27339682430717e-06	2.49093057270473e-09	0.0001174587814421	0.066713091655622	0.310869218894274	0.972074909678018	457	58258	402	161	100	58	29	9	23	16	7	3	1	0	53484	53725	53786	53828	53857	53877	4806	4813	4822	4826	4828	4829
E4_OBESITY_HYPER	60_70	UKBB	L12_DERMATITISECZEMA	1.13314373074585	0.401100680624658	0.410119239640664	0.362018961235574	0.608376833163879	0.640247029583876	0.173238818273249	0.183842968310379	0.201148276069847	0.224599241959199	0.201003114039831	0.289414866204492	6.11356812918618e-11	0.0291274726176574	0.0414609917636028	0.106995870688188	0.0024723632139387	0.0269520225729347	3121	64657	2106	1900	1593	1318	985	532	100	79	62	51	34	12	60048	60254	60561	60836	61169	61622	5524	5545	5562	5573	5590	5612
E4_OBESITY_HYPER	60_70	UKBB	L12_DERMATITISNAS	1.61376644331538	0.994511987501234	0.747221831217198	0.407281620631141	1.60216617138145	0.847055071641217	0.289739820681043	0.316989868819653	0.44774232308079	0.707450245968221	0.408790696409487	1.0002732810753	2.55165363556472e-08	0.00170475469727125	0.0951439871568185	0.564815572959012	8.88130132890441e-05	0.397093423525547	628	63729	475	379	269	139	97	42	29	21	13	9	7	1	58489	58585	58695	58825	58867	58922	5364	5372	5380	5384	5386	5392
E4_OBESITY_HYPER	60_70	UKBB	L12_DERM_NAS	1.62567766607334	1.01019470192304	0.760205049582439	0.426116706306719	1.6216753382431	0.84901883409601	0.28973269772222	0.316988689968767	0.447740599709598	0.707445590013214	0.40878956159916	1.00027358584172	2.01210932113188e-08	0.0014383245262112	0.0895324196218717	0.546953550610719	7.27776553953538e-05	0.396000037745477	620	63707	469	373	266	135	95	42	29	21	13	9	7	1	58472	58568	58675	58806	58846	58899	5357	5365	5373	5377	5379	5385
E4_OBESITY_HYPER	60_70	UKBB	L12_DISORDSKINAPPENDIX	0.317163576635252	0.18333787571505	0.448264429219581	0.586506363163186	0.853772608577853	0.110679894800981	0.278468428131494	0.214352134200205	0.201137143067134	0.209569425298234	0.180767449833645	0.378499844112949	0.254721072851479	0.39237864456475	0.0258371566773655	0.00513206022216489	2.32340625090895e-06	0.769967597986258	2789	65162	1826	1725	1507	1214	956	534	80	78	69	54	36	7	60485	60586	60804	61097	61355	61777	5560	5562	5571	5586	5604	5633
E4_OBESITY_HYPER	60_70	UKBB	L12_EPIDERMALTHICKOTH	1.89785474381755	0.700608885416486	-10.505682987451	0.834216871524039	0.76087507030043	-10.4973760299742	0.500669345024466	0.707482569618181	234.153698204515	1.0003114301809	1.0002595398477	490.78777622364	0.000150262632630927	0.322035175323041	0.964213630266889	0.404305129520554	0.446849630923646	0.982935484355525	165	57308	121	99	71	48	35	15	7	3	1	1	1	0	52703	52725	52753	52776	52789	52809	4642	4646	4648	4648	4648	4649
E4_OBESITY_HYPER	60_70	UKBB	L12_EPIDERMTHICKNAS	1.9405512887232	0.714192045843144	-10.5069683788761	0.858629825952454	0.825769729465681	-10.5017961077665	0.500686541170149	0.70748464608766	235.913053659157	1.00031520445328	1.00025278978971	524.566628341398	0.000106283327656411	0.312744186888159	0.964475992191288	0.390694112235617	0.409053145665457	0.984027460332979	159	57297	116	97	70	47	33	14	7	3	1	1	1	0	52691	52710	52737	52760	52774	52793	4642	4646	4648	4648	4648	4649
E4_OBESITY_HYPER	60_70	UKBB	L12_ERYTHEMATOUSOTH	0.417181087152425	-0.0195631782973779	1.07313410884878	-10.9977366027842	-10.9879348341998	-10.9750190377127	1.00031154085974	1.00026674736109	0.70744623271157	397.269279347346	413.312648956743	738.259365220106	0.676640988453619	0.984395999465005	0.129288750317391	0.977914719253742	0.97879070244301	0.988139025218525	172	67881	133	112	74	40	29	11	3	2	2	0	0	0	62095	62116	62154	62188	62199	62217	5822	5823	5823	5825	5825	5825
E4_OBESITY_HYPER	60_70	UKBB	L12_ERYTH_NAS	0.423366382477621	-0.00963270687620698	1.08776150475084	-10.9977981990345	-10.9879806158769	-10.9750234692807	1.00031197095926	1.00026802558413	0.707448662532656	397.25494010706	413.299269023253	738.23469673003	0.672124290434818	0.99231639010291	0.124150444889571	0.97791379860284	0.978789927634659	0.988138624118069	170	67872	132	111	73	40	29	10	3	2	2	0	0	0	62085	62106	62144	62177	62188	62207	5822	5823	5823	5825	5825	5825
E4_OBESITY_HYPER	60_70	UKBB	L12_FOLLICULARCYST	-0.132680725533041	0.235079963505918	0.494936280992641	-0.085550951104058	0.685729181521498	0.242015855198155	0.500606770950706	0.302312521026996	0.289472740625055	0.447710251189132	0.302223668739713	0.50041285730008	0.790978790950852	0.436801452923692	0.0873055539653047	0.848458583320609	0.0232716104637628	0.628646799021384	1329	64637	887	829	708	531	405	249	32	32	26	15	14	4	59560	59618	59739	59916	60042	60198	5487	5487	5493	5504	5505	5515
E4_OBESITY_HYPER	60_70	UKBB	L12_GRANULOMATOUSSKIN	0.656277472455057	0.693405683668243	-10.9941337201874	0.519986020116301	1.3450611601962	-10.9886811061951	1.00039562685532	0.707536373415702	288.729961217062	1.0003478270655	0.707602478533813	535.15670591676	0.511812585121871	0.327072139356982	0.969625839273507	0.603199342250345	0.0573188874987342	0.983617727625001	155	57179	106	103	70	61	48	23	5	5	3	3	2	0	52589	52592	52625	52634	52647	52672	4634	4634	4636	4636	4637	4639
E4_OBESITY_HYPER	60_70	UKBB	L12_HYPERTROPHICSKIN	-0.231520613404881	0.195352480036698	1.02135490526019	0.0842422777838655	0.0215525713767772	-11.000778912063	1.00038574050085	0.57787830366269	0.40893938052806	0.707530634933012	0.707508552158399	242.896949580676	0.816979719394635	0.735324570611624	0.0125047621553199	0.905223699573663	0.975698096332823	0.963876236645799	428	57215	260	248	215	196	160	96	11	11	9	3	2	0	52732	52744	52777	52796	52832	52896	4640	4640	4642	4648	4649	4651
E4_OBESITY_HYPER	60_70	UKBB	L12_INFECT_SKIN	1.25562086355085	1.01985689904115	0.798087568301148	1.00503547559113	0.512526239331929	0.514861529024626	0.138260392615875	0.114639944275364	0.140407437450048	0.141731777731556	0.180775591198857	0.278122298587495	1.07023875923761e-19	5.78048948744707e-19	1.31516178949191e-08	1.33041563441231e-12	0.00458039184759635	0.0641399947150133	4628	64224	3054	2777	2310	1891	1455	741	218	177	123	80	43	13	60329	60606	61073	61492	61928	62642	5251	5292	5346	5389	5426	5456
E4_OBESITY_HYPER	60_70	UKBB	L12_INFECT_SKIN_NAS	1.4150353323677	0.392049764090986	0.40602345298267	0.777653024303809	0.0255766926316401	0.694613659648389	0.230886046982882	0.278295728425522	0.302357951915057	0.278284520450219	0.408798556016544	0.447758484691284	8.8590321142538e-10	0.158908406559711	0.179318324356391	0.00519875906393442	0.950112489774855	0.120826638633035	1474	62334	987	911	759	634	479	248	53	35	29	22	10	5	57848	57924	58076	58201	58356	58587	4920	4938	4944	4951	4963	4968
E4_OBESITY_HYPER	60_70	UKBB	L12_INFECT_SKIN_OTHER	1.4150353323677	0.392049764090986	0.40602345298267	0.777653024303809	0.0255766926316401	0.694613659648389	0.230886046982882	0.278295728425522	0.302357951915057	0.278284520450219	0.408798556016544	0.447758484691284	8.8590321142538e-10	0.158908406559711	0.179318324356391	0.00519875906393442	0.950112489774855	0.120826638633035	1474	62334	987	911	759	634	479	248	53	35	29	22	10	5	57848	57924	58076	58201	58356	58587	4920	4938	4944	4951	4963	4968
E4_OBESITY_HYPER	60_70	UKBB	L12_INTERNALSUBSTANCEDERM	0.641303372811233	0.941613181439297	1.74091375420218	-10.4932252739487	-10.4951521324308	-10.4993389275724	1.0003023340122	0.707455365661904	0.577807680180674	306.523811351786	380.884793648743	951.567871890942	0.521451514084829	0.183193620288814	0.00258709583498302	0.972691363103164	0.978017341602851	0.991196539205915	140	63176	109	80	56	41	23	6	5	4	3	0	0	0	57932	57961	57985	58000	58018	58035	5270	5271	5272	5275	5275	5275
E4_OBESITY_HYPER	60_70	UKBB	L12_LICHENPLANUS	1.71085278810662	-0.0232179524747525	0.186949867939259	1.00586318478585	-11.4924270258196	0.678304313861928	0.409062957740993	0.707452407251909	0.707468381450918	0.50047283349456	271.007244922555	1.0002058589573	2.88485525984449e-05	0.973818845493612	0.791585817150178	0.0444496351054	0.96617476943964	0.497667266819871	313	66806	210	198	160	145	98	48	14	8	6	4	1	1	61257	61269	61307	61322	61369	61419	5638	5644	5646	5648	5651	5651
E4_OBESITY_HYPER	60_70	UKBB	L12_LICHENPLANUS_INCLAVO	1.69290042777796	-0.0472019529802064	0.165243421838585	0.984072923918706	-11.49254922151	0.656245605162454	0.409012314252511	0.707433359222997	0.707447618735073	0.500446047463253	267.942219740412	1.00019428360593	3.48828677733502e-05	0.946802362230268	0.815313462687209	0.0492533884035283	0.965787710652086	0.511748118701504	313	69271	210	198	160	145	98	48	14	8	6	4	1	1	63400	63412	63450	63465	63512	63562	5960	5966	5968	5970	5973	5973
E4_OBESITY_HYPER	60_70	UKBB	L12_LICHSIMPANDPRURIGO	0.614074012255727	-0.0583655212591875	0.0532517209212811	1.2288060151363	0.829106572906614	-9.99394847701587	1.00037094187856	1.00027550580706	1.0002484670753	0.57778994479204	0.707484437806403	233.626547452791	0.53931689121294	0.953470282643791	0.957541886182586	0.0334421196575228	0.241234051375011	0.965878938034288	175	63110	108	106	90	87	69	33	5	4	4	4	2	0	57915	57917	57933	57936	57954	57990	5257	5258	5258	5258	5260	5262
E4_OBESITY_HYPER	60_70	UKBB	L12_NAILDIS	1.09879996310577	0.625707712269589	0.658871344528112	1.03010287942126	1.258413251761	0.535213722585967	0.334316326274954	0.302384107738022	0.316969839180282	0.289459522364487	0.250828718454795	0.577710184285641	0.00101366077722029	0.0385228198789192	0.0376489547748119	0.00037267887335369	5.24785027071963e-07	0.354217455140922	873	64398	565	537	469	392	316	158	40	37	32	29	18	3	59182	59210	59278	59355	59431	59589	5484	5487	5492	5495	5506	5521
E4_OBESITY_HYPER	60_70	UKBB	L12_NONIONRADISKIN	-0.446118632383291	0.181295624253775	-0.356024997020525	0.268911261647976	0.312103949871727	-0.246932035787099	0.378622914537529	0.205153210162339	0.302185416455244	0.258986203697499	0.267929780983233	0.57764713527534	0.238690445947098	0.376853620590553	0.238729888659678	0.299119830664351	0.244070733333236	0.669030457320748	2619	66583	1998	1796	1405	1051	735	313	56	56	37	30	16	3	61405	61607	61998	62352	62668	63090	5743	5743	5762	5769	5783	5796
E4_OBESITY_HYPER	60_70	UKBB	L12_OTHERCONTACT	1.33313154352625	1.00238905420735	-0.308876491408316	0.518357225848354	0.912887358732132	-9.98369360933391	0.577975789020524	0.500541662865447	1.00029532226273	0.707488149278508	0.577797713334328	188.161134017915	0.0210797760704204	0.0452193127374257	0.757484851795193	0.463758101507992	0.114119957817786	0.957684678480102	259	63342	163	144	138	122	92	47	11	8	4	5	3	0	58092	58111	58117	58133	58163	58208	5335	5338	5342	5341	5343	5346
E4_OBESITY_HYPER	60_70	UKBB	L12_OTHERDISSKINANDSUBCUTIS	0.959046330081988	0.71218772361453	0.248969562953272	-0.0746909208168537	0.898271628184302	0.524360094261061	0.302559256010528	0.26824663831225	0.408893647759973	0.577778389560819	0.378538760287559	0.707434326130389	0.0015255430593925	0.0079314632544268	0.542600093116485	0.89714194306556	0.0176443711863469	0.458563809524059	1102	58454	868	713	490	343	199	97	33	26	15	11	9	2	53873	54028	54251	54398	54542	54644	4782	4789	4800	4804	4806	4813
E4_OBESITY_HYPER	60_70	UKBB	L12_OTHERMELANIN	-10.4972059355135	0.331070171638203	0.700473674701251	-10.5045666142677	1.58476694671626	-10.4880785210895	292.895717047113	1.00028443658158	1.00028193396128	326.112188382485	0.707439739034029	508.911580440039	0.971410418826364	0.74066259144289	0.483754805171586	0.974303375830486	0.0250815703225603	0.983557686805836	118	57176	91	74	52	37	28	17	2	3	2	2	2	0	52562	52579	52601	52616	52625	52636	4639	4638	4639	4639	4639	4641
E4_OBESITY_HYPER	60_70	UKBB	L12_OTHERSKINSUBCUTIS	0.673964547555305	0.514245979153266	0.622322234979746	0.588148733060743	0.324095222570057	-0.0170201718797702	0.14634327404776	0.117534449415166	0.122299118640551	0.140347206572682	0.161389243344824	0.302182007137194	4.11738223913942e-06	1.21277396961951e-05	3.60857469039261e-07	2.78132764849798e-05	0.04462642394179	0.955083508792305	6909	61537	4876	4268	3526	2833	2088	1005	235	200	151	94	47	11	58170	58778	59520	60213	60958	62041	5165	5200	5249	5306	5353	5389
E4_OBESITY_HYPER	60_70	UKBB	L12_OTHPIGMENTATION	0.189359829827664	0.244719149748355	0.801552141009649	0.573423657318761	0.213166182215701	-10.9791312131023	0.707644865623914	0.500603777119251	0.40896695981248	0.500596331101409	0.577773554174691	268.14243134145	0.789013688764857	0.624949320239854	0.0500023926565277	0.252009902595907	0.712169342129667	0.96733962566816	512	57304	344	319	275	236	191	91	14	13	11	7	3	0	52807	52832	52876	52915	52960	53060	4651	4652	4654	4658	4662	4665
E4_OBESITY_HYPER	60_70	UKBB	L12_PAPULOSQUAMOUS	1.35730704184388	0.726461119128235	0.558599310675604	0.828391189261095	0.616314418974205	-0.697533653770521	0.251222275537824	0.250921431914635	0.302261881988552	0.289438472128073	0.33393101955537	1.00019677343475	6.56037473875049e-08	0.00378948831157436	0.0645930810746797	0.00420893017694531	0.0649453768634393	0.485554738427894	1177	67271	797	727	605	497	364	178	51	39	28	18	10	1	61875	61945	62067	62175	62308	62494	5725	5737	5748	5758	5766	5775
E4_OBESITY_HYPER	60_70	UKBB	L12_PRURITUS	1.15064969554607	0.100425829871121	0.440802775475765	0.62196014954583	0.405615661529263	0.25436394309083	0.289819685092918	0.354242110788226	0.316977171421494	0.316950266232735	0.354138626231363	0.577729268491059	7.18044410252335e-05	0.776797494708458	0.164333048925878	0.0497243946886484	0.252060710235854	0.659732693787081	1106	63445	745	684	611	507	392	202	39	29	24	18	9	3	58451	58512	58585	58689	58804	58994	5316	5326	5331	5337	5346	5352
E4_OBESITY_HYPER	60_70	UKBB	L12_PSORIASIS	1.243627207181	0.960124457595885	0.729731320487508	0.687001035179742	1.04805572944699	-11.0118137542498	0.31723276667192	0.268157123269351	0.333999757828435	0.378543392348582	0.333957540846488	216.828508723203	8.84624180462698e-05	0.000342996683267871	0.0289016144825225	0.0695463308292206	0.00169936449385272	0.959496189784436	811	67131	563	503	419	329	237	112	37	31	22	14	9	0	61633	61693	61777	61867	61959	62084	5709	5715	5724	5732	5737	5746
E4_OBESITY_HYPER	60_70	UKBB	L12_PSORI_ARTHRO	0.441938646238579	1.77233508328086	0.0719175049251814	0.40099100827532	1.97388593291516	-8.48982438457108	1.00037163880703	0.378652010215078	1.00025026109923	1.00022079238012	0.500391314507477	170.094372803732	0.658652417723522	2.85975808540568e-06	0.942681878991235	0.688491915081304	7.99050651952038e-05	0.960192167686216	180	66789	126	116	95	65	43	18	12	12	5	4	4	0	61191	61201	61222	61252	61274	61299	5640	5640	5647	5648	5648	5652
E4_OBESITY_HYPER	60_70	UKBB	L12_PSORI_NAS	1.30732621762091	1.08957457886481	0.850690204788787	1.36337941203398	0.643594979722439	-10.5043492517494	0.378703661546647	0.334022249181789	0.447702261856365	0.447696457931669	0.707483339904956	257.12865151487	0.000556223528778746	0.00110636151577853	0.0574167338967739	0.00232432111417734	0.362982693721084	0.967413482166924	501	67189	373	295	221	132	87	47	24	19	11	6	2	0	61580	61658	61732	61821	61866	61906	5713	5718	5726	5731	5735	5737
E4_OBESITY_HYPER	60_70	UKBB	L12_RADIATIONRELATEDSKIN	-0.462029820272217	0.205429987572742	-0.287829828065123	0.311990568074133	0.290072321268424	-0.287324392969332	0.378622637502346	0.201049161559998	0.289378407161803	0.250813902758356	0.26792895864953	0.57764809004439	0.222354557006638	0.30688038625372	0.319907200672623	0.213531740056245	0.2789654056981	0.618904280136495	2667	66611	2026	1823	1429	1073	752	325	58	59	39	31	16	3	61446	61649	62043	62399	62720	63147	5748	5747	5767	5775	5790	5803
E4_OBESITY_HYPER	60_70	UKBB	L12_ROSACEA	-12.0024594705639	-0.477631699002319	-0.406489835201083	0.443681253004051	-0.257759539952533	-11.9919858291819	318.488186799689	0.707473540734126	0.707444216611385	0.50050289970461	0.70745288876878	366.448909670945	0.969938254590087	0.499597586356304	0.565569130439828	0.375363831571871	0.715597638371934	0.973894006571811	523	64316	320	311	286	255	203	113	8	9	8	6	2	0	59062	59071	59096	59127	59179	59269	5449	5448	5449	5451	5455	5457
E4_OBESITY_HYPER	60_70	UKBB	L12_SCARCONDITIONS	1.03957841656731	0.998170160134761	1.12176760099384	-0.194499965423141	0.519511236756486	0.923166675404504	0.500628934415227	0.37865908803893	0.408925015158983	1.00029722516584	0.707477930885638	1.00029958661374	0.0378435910458929	0.00838735384189582	0.00608415764981704	0.84582967125962	0.462757139743789	0.356064433483039	405	57355	283	254	201	131	90	48	17	14	8	3	3	1	52801	52830	52883	52953	52994	53036	4659	4662	4668	4673	4673	4675
E4_OBESITY_HYPER	60_70	UKBB	L12_SEBORRHOEIC	0.212101458035893	0.211117605748165	0.525351098206746	0.292658956856287	0.129704601380231	0.638294845143597	0.577891014449454	0.408851056921968	0.37859259701803	0.447717698275077	0.50041622560981	0.577722265100169	0.713599068401732	0.605597405693241	0.165245997198723	0.513325400847276	0.795485994741195	0.269225790724884	719	63217	474	458	389	351	260	139	16	18	15	11	7	3	58171	58187	58256	58294	58385	58506	5275	5273	5276	5280	5284	5288
E4_OBESITY_HYPER	60_70	UKBB	L12_SEBORRKERAT	0.379126344972166	0.352987654278358	0.347017449836607	0.517768822027284	0.230224033593374	0.043991645587889	0.230878605540892	0.168262493183455	0.181020416334355	0.18395797657538	0.214222260672409	0.378535705453541	0.100568755046683	0.035919352299714	0.0552370110728234	0.00488374011902974	0.282510380747259	0.907481900763774	3790	58426	2649	2475	2148	1787	1340	611	119	107	78	54	26	7	54690	54864	55191	55552	55999	56728	4758	4770	4799	4823	4851	4870
E4_OBESITY_HYPER	60_70	UKBB	L12_SKINSUBCUTISNAS	0.950748888903986	0.792287582407238	-0.0853661111617437	-0.394955578514021	0.971025675194634	0.588478573632629	0.317230792045039	0.268252186598481	0.500533125626741	0.707457996923973	0.378540264679857	0.70742476396536	0.00272627581194064	0.00314174586525968	0.864577322839529	0.576657129613152	0.0103120911795829	0.405487804956519	1015	58382	800	658	458	317	185	90	29	23	12	10	9	2	53794	53936	54136	54277	54409	54504	4774	4780	4791	4793	4794	4801
E4_OBESITY_HYPER	60_70	UKBB	L12_SKIN_SUBCUTAN	0.902647124585257	0.693028101071474	0.629497923089714	0.731438557895384	0.672364063823482	0.326176381962023	0.104296098791476	0.0863037733769015	0.0965606401713393	0.102581223222527	0.104754874327627	0.184091988676868	4.94389421483965e-18	9.73916803617537e-16	7.0684343407786e-11	1.00124428582371e-12	1.37667592781037e-10	0.0764257813641413	12687	49475	8596	7731	6489	5204	3990	2113	433	377	284	201	123	30	49231	50096	51338	52623	53837	55714	3902	3958	4051	4134	4212	4305
E4_OBESITY_HYPER	60_70	UKBB	L12_ULCERLOWLIMB	1.65993988853799	1.06214014059818	1.99846204793602	2.33841722774298	2.11235573705427	-9.17117778722516	0.409029151025285	0.44780628841859	0.378674506860871	0.448124880192518	0.577996453404905	249.237588770684	4.94432022711962e-05	0.0176981198023624	1.30944361198684e-07	1.80644252651652e-07	0.00025756606091083	0.970646922921718	303	57711	237	165	91	51	27	17	23	17	15	8	3	0	52991	53063	53137	53177	53201	53211	4763	4769	4771	4778	4783	4786
E4_OBESITY_HYPER	60_70	UKBB	L12_URTICARIAERYTHEMA	0.633877311831039	0.8348999196444	0.315480851441028	0.181712202293005	0.508022942876144	0.722080840485822	0.408921103162337	0.268135298225295	0.378573253985781	0.447702869509198	0.378514973132393	0.500371739723445	0.121112404675002	0.00184740800946319	0.40465208573872	0.684833134702563	0.179548159695864	0.148995465241425	938	68098	604	574	481	388	306	176	28	28	18	15	11	4	62549	62579	62672	62765	62847	62977	5855	5855	5865	5868	5872	5879
E4_OBESITY_HYPER	60_70	UKBB	LUNG_CANCER_MESOT	2.00231187427322	1.47951530601435	0.147636930691786	1.49825178842006	1.17241644722047	-9.53365940484728	0.280015820291493	0.355306973909538	1.00063385361332	0.707957836683212	1.00064879430279	440.4803773922	8.63303178829502e-13	3.12654294534508e-05	0.882703118587891	0.0343192264819174	0.241335081289856	0.982732112081516	761	31732	689	330	133	67	39	14	24	12	4	3	1	0	29860	30219	30416	30482	30510	30535	1920	1932	1940	1941	1943	1944
E4_OBESITY_HYPER	60_70	UKBB	M13_ADHCAPSULITIS	1.66464765636799	1.2850243500314	1.50127973799439	1.0193037246575	1.03805175248854	0.747865163456125	0.501036535578651	0.448106711015581	0.409234921209631	0.578048259254023	0.577993445993045	1.00039275837417	0.00089244183474101	0.00413500235152967	0.000243974361323111	0.07784079874622	0.0725012522168663	0.454718631379498	320	51801	181	164	156	142	109	58	14	13	12	6	3	1	48248	48265	48273	48287	48320	48371	3678	3679	3680	3686	3689	3691
E4_OBESITY_HYPER	60_70	UKBB	M13_ARTHRITISNAS	1.59831343054336	1.63298953868717	1.54312416234405	1.60523978026183	1.81590461540279	1.63229757904748	0.134978977574412	0.105195432052989	0.131315201818159	0.158883146825655	0.156780231596561	0.30283316621375	2.39000858422082e-32	2.40982991233016e-54	6.95417546640741e-32	5.34287027787515e-24	5.05591021215262e-31	7.04229782790243e-08	3858	45026	2918	2453	1765	1127	688	285	237	203	129	84	49	11	43251	43716	44404	45042	45481	45884	2478	2512	2586	2631	2666	2704
E4_OBESITY_HYPER	60_70	UKBB	M13_ARTHROPATHIES	1.3144201159311	1.22829696538932	1.13320425886907	1.11259157868767	1.26754295145519	1.21956216587722	0.0778958819027471	0.0631576762434584	0.073659541842257	0.0861335375744498	0.0832733523074801	0.132508189505122	6.9822621030773e-64	3.02416069034821e-84	2.0845558911292e-53	3.60687646323629e-38	2.5473664368198e-52	3.45915884754033e-20	16673	52135	11873	10515	8324	6080	4181	1966	776	673	473	322	206	59	52852	54210	56401	58645	60544	62759	3307	3410	3610	3761	3877	4024
E4_OBESITY_HYPER	60_70	UKBB	M13_ARTHROSIS	1.42833450700769	1.33335237873838	1.23359856783019	1.28375940189257	1.49405507908161	1.42390740664519	0.0830900302759592	0.0679206003054315	0.0809639984662591	0.0934524940023899	0.0907649039347615	0.156241063469367	3.14428231523653e-66	8.39693820345596e-86	2.02787190454535e-52	6.09269912180956e-43	7.02672821271139e-61	7.97451586088485e-20	12103	50546	8909	7800	5936	4178	2714	1121	660	556	390	271	169	42	49810	50919	52783	54541	56005	57598	3270	3374	3540	3659	3761	3888
E4_OBESITY_HYPER	60_70	UKBB	M13_ARTHROSIS_INCLAVO	1.3725871929926	1.27772669352894	1.17824693288838	1.22831055565928	1.43867981196268	1.36879620062939	0.0823044379054177	0.0670352674259661	0.0802259479992821	0.0928156136791346	0.090166277139551	0.15589675481973	1.92807543400552e-62	5.37436286258489e-81	7.85501950052309e-49	5.59252811751968e-40	2.59407466386245e-57	1.63263216928619e-18	12103	58698	8909	7800	5936	4178	2714	1121	660	556	390	271	169	42	57227	58336	60200	61958	63422	65015	4005	4109	4275	4394	4496	4623
E4_OBESITY_HYPER	60_70	UKBB	M13_ARTHROSIS_KNEE	1.64398650640978	1.58897983193462	1.6430732829938	1.59918408082716	1.86293970240345	1.68079849257276	0.11901349508325	0.0937838067026614	0.103670930723265	0.123835425249275	0.117969469339465	0.214972843635519	2.11468097441611e-43	2.16750668372126e-64	1.42995773714807e-56	3.76336588348158e-38	3.5482644728123e-56	5.33907280821294e-15	5092	44665	3630	3220	2513	1820	1192	501	348	301	226	153	96	22	43173	43583	44290	44983	45611	46302	2606	2653	2728	2801	2858	2932
E4_OBESITY_HYPER	60_70	UKBB	M13_ARTHROSIS_KNEE_PRIM_ICD10	0.511357762203581	0.875595311790243	1.62960894031872	1.3598373466253	1.49099918267886	1.24580579249883	0.447793575214999	0.278100820975488	0.214146243511109	0.302189199153202	0.302113663377258	0.500337350835804	0.253474906626974	0.00164121067295208	2.74531735837698e-14	6.79683265657835e-06	8.00580336292359e-07	0.0127767673286022	724	68243	546	475	378	252	161	78	47	44	41	22	14	4	62633	62704	62801	62927	63018	63101	5741	5744	5747	5766	5774	5784
E4_OBESITY_HYPER	60_70	UKBB	M13_ARTHROSIS_OTH	1.5237117873195	1.4691608994614	1.49384793613994	1.18255393642859	1.52379738716611	1.63213725343635	0.113069810054689	0.0922640646751852	0.107860330910272	0.15497463828271	0.143827243728894	0.237229374807524	2.169724772082e-41	4.3577649246483e-57	1.27502168730751e-43	2.33611453827115e-14	3.15564077707121e-26	5.98540576544104e-12	5683	47461	4325	3636	2616	1726	1042	415	325	264	169	99	66	18	45621	46310	47330	48220	48904	49531	2873	2934	3029	3099	3132	3180
E4_OBESITY_HYPER	60_70	UKBB	M13_ARTHROSIS_POLY	1.71290742140432	1.40005607370643	1.66416056828488	1.90975265616992	1.6555952423583	2.02002975558201	0.202896750705621	0.182452213835767	0.191725287844108	0.206773525007884	0.251826464382428	0.379281516790688	3.11256128305909e-17	1.6730107439638e-14	3.96039891727867e-18	2.55972618721784e-20	4.88662598845307e-11	1.004335144996e-07	1692	42481	1276	1095	781	528	345	135	90	81	67	43	23	7	40627	40808	41122	41375	41558	41768	2180	2189	2203	2227	2247	2263
E4_OBESITY_HYPER	60_70	UKBB	M13_ARTHTROSIS_COX	1.80866058209839	1.57022519728248	1.24598561717775	1.56785673198683	1.3388765446042	1.50679704487542	0.141276096759919	0.122657008709261	0.1718294069196	0.182253650164737	0.220161103860578	0.354725795094598	1.59142845776247e-37	1.60283580889518e-37	4.12807278138299e-13	7.79246818316305e-18	1.19175447989e-09	2.15899500334227e-05	3171	43659	2449	2097	1498	970	631	231	181	141	83	57	29	8	41952	42304	42903	43431	43770	44170	2248	2288	2346	2372	2400	2421
E4_OBESITY_HYPER	60_70	UKBB	M13_ARTHTROSIS_COX_PRIM_ICD10	-0.29428171934589	0.403906508216495	1.14552968159327	0.244001771664267	1.03366043770857	-9.99749929133336	0.707460393804315	0.378493111397709	0.302175350151926	0.577692746485846	0.408684687260199	173.745399251401	0.677432556393791	0.285906988123402	0.00015007609012901	0.672752841319809	0.0114310804843663	0.954114176894526	623	68645	498	420	316	211	148	52	21	21	19	8	6	0	62852	62930	63034	63139	63202	63298	5897	5897	5899	5910	5912	5918
E4_OBESITY_HYPER	60_70	UKBB	M13_BAKERCYST	-10.4964182441313	1.45035993470458	1.80708067265906	1.25525423156392	-10.483806778529	1.7687489889439	337.947937928154	0.707663210617817	0.707675544610582	1.00052331251218	354.520239387849	1.00031081423853	0.975222267111465	0.0404126702217716	0.0106632791105461	0.209624844316921	0.976408544198267	0.0770275732461014	109	51836	74	58	39	36	31	12	5	5	3	1	1	1	48183	48199	48218	48221	48226	48245	3683	3683	3685	3687	3687	3687
E4_OBESITY_HYPER	60_70	UKBB	M13_BONECONTINUITY	-0.0323463601161552	0.733105676416926	0.887803567583064	1.41625191045648	0.342196596563292	0.852435997199642	0.707561251016392	0.354292221761834	0.378640644710672	0.334114184407975	0.577720893027441	0.707386709445171	0.963537185529502	0.0385262078220333	0.019041740725075	2.24691664930779e-05	0.553635216395248	0.228184195100609	551	61915	395	369	269	206	153	70	24	24	20	14	5	2	56874	56900	57000	57063	57116	57199	5173	5173	5177	5183	5192	5195
E4_OBESITY_HYPER	60_70	UKBB	M13_BONEDENSOTH	0.900863733790828	1.08648889905548	1.41908112882127	-0.106510093897774	0.274250209154922	1.26747235232465	0.378779253515796	0.28959480415964	0.354338718710872	1.00029739348284	1.00029898054145	1.00034028226795	0.0173910458520579	0.000175600674037296	6.20511338906531e-05	0.915202770133734	0.78395533548409	0.205140558324418	678	62786	563	417	230	126	61	31	27	22	10	2	2	1	57608	57754	57941	58045	58110	58140	5266	5271	5283	5291	5291	5292
E4_OBESITY_HYPER	60_70	UKBB	M13_BONEDISNAS	1.37718991296708	0.828858543248047	0.796398843817384	1.38277064624966	-10.4796692669998	1.4607865118485	0.500635866676633	0.500515039786543	0.577789491095577	0.500483183442802	198.467615940901	0.70747237792146	0.00594351505771122	0.0977195379325922	0.168093811366814	0.00572953454623555	0.957888936450906	0.038942256221714	292	61739	203	174	136	100	68	41	9	6	7	6	2	2	56661	56690	56728	56764	56796	56823	5158	5161	5160	5161	5165	5165
E4_OBESITY_HYPER	60_70	UKBB	M13_BURSOPATHY	0.404000268620448	1.87080859774078	1.01298956588772	0.52320838538889	0.650890814187482	2.0756641979167	1.00049047288227	0.378870932489905	0.707596291020001	1.00042370425689	1.00036189034212	0.707531578353002	0.68635816785157	7.89877431240338e-07	0.152260468145577	0.600983443512235	0.515268993016841	0.00334980104405588	215	51918	151	127	85	72	54	23	11	11	4	2	3	2	48274	48298	48340	48353	48371	48402	3697	3697	3704	3706	3705	3706
E4_OBESITY_HYPER	60_70	UKBB	M13_CARTILAGE	1.6463658939122	1.66380558053912	1.03599570235252	1.52390900739977	1.14225806032521	-10.4709846210452	0.708679720595448	0.501617913489742	0.70816741952734	0.578621705483162	0.708026587653528	355.754362813866	0.0201713532978297	0.000910292532955539	0.143487948695901	0.00844630767346958	0.106679724884169	0.976519105012567	229	40670	125	123	120	116	91	50	9	8	4	4	2	0	38994	38996	38999	39003	39028	39069	1771	1772	1776	1776	1778	1780
E4_OBESITY_HYPER	60_70	UKBB	M13_CERVICALGIA	1.34653185437211	0.549030678878763	1.38580791184162	1.68001760295892	1.8550802997357	-10.4811572419873	0.448193371446959	0.5007251468775	0.378997338238864	0.409157399444067	0.378783905842048	267.086064888174	0.00266144862723629	0.272872640929282	0.00025567150899544	4.02495748935617e-05	9.70817295083232e-07	0.968696953077121	459	50978	313	277	207	138	99	58	17	15	16	12	7	0	47494	47530	47600	47669	47708	47749	3613	3615	3614	3618	3623	3630
E4_OBESITY_HYPER	60_70	UKBB	M13_CERVICDISC	1.63109624201425	1.06607914579587	1.15296883043089	1.32037516406929	0.374098383773591	0.611326093123911	0.379203582003002	0.378927541417435	0.40917705465532	0.409157655464241	0.707600515752184	1.0003285846877	1.69742661081306e-05	0.00490188599092372	0.00483577003601319	0.00125070448677939	0.597023391107906	0.541116640545993	493	50943	327	278	225	189	135	65	19	17	13	9	3	1	47485	47534	47587	47623	47677	47747	3605	3607	3611	3615	3621	3623
E4_OBESITY_HYPER	60_70	UKBB	M13_CHRONDROPATHIES	0.539213078975853	0.816418109800342	1.22254736844528	1.19638116587476	0.204877690967298	0.341302640851818	0.707607848146978	0.447775325278492	0.408847774786985	0.447720110925617	0.707398454386424	1.0002261332263	0.446046594439103	0.0682615635950544	0.0027877083408398	0.00753640050175018	0.772105936522203	0.732933844053761	352	68558	220	208	183	147	121	64	15	14	11	7	3	1	62803	62815	62840	62876	62902	62959	5872	5873	5876	5880	5884	5886
E4_OBESITY_HYPER	60_70	UKBB	M13_DEFORMDORSO	1.78949815989432	1.60476085754573	1.5248297191261	1.23879837244663	0.965797136678266	0.904265478420484	0.237374100615453	0.201653723028055	0.251324734899573	0.378822956090162	0.500593345683946	1.00044591917921	4.74587149419039e-14	1.74838643902281e-15	1.30184296881902e-09	0.00107500016698599	0.0536930361941345	0.366068353574091	889	51895	673	562	391	246	147	56	62	46	27	11	5	1	48320	48431	48602	48747	48846	48937	3729	3745	3764	3780	3786	3790
E4_OBESITY_HYPER	60_70	UKBB	M13_DISSYNOTENDNAS	1.34555124316069	0.788681180183037	0.265646503043478	1.27624274073869	-10.4914291463955	2.08920386049596	0.70773299045891	0.707609326526108	1.00042525851945	0.70763328508334	262.463957127356	0.70763382449977	0.0572741039825727	0.265034094013647	0.790598442859436	0.0713039358678506	0.968114781397327	0.00315334738261394	175	51783	122	108	91	67	49	24	7	5	5	4	2	2	48153	48167	48184	48208	48226	48251	3676	3678	3678	3679	3681	3681
E4_OBESITY_HYPER	60_70	UKBB	M13_DORSALGIA	1.543518363272	1.15875266027043	1.41499613376225	1.33814663369548	1.58487371478314	0.838021769845791	0.14125586956843	0.132468850854652	0.139546298989674	0.175819378405613	0.163905035901608	0.354402102720896	8.55294913577328e-28	2.18403053467551e-18	3.67189483188005e-24	2.72158721250713e-14	4.0650460973352e-22	0.0180492020770047	3380	53917	2415	2007	1427	985	674	337	186	149	116	72	43	8	50648	51056	51636	52078	52389	52726	4048	4085	4118	4162	4191	4226
E4_OBESITY_HYPER	60_70	UKBB	M13_DORSALGIANAS	1.48155659222284	1.4140934355584	1.92136230395221	1.38348647501623	1.78425423477758	1.62685723374693	0.237309816485111	0.19413836671066	0.184401495515052	0.302581651661275	0.268302063471433	0.500770357596869	4.28893690090855e-10	3.24194131072746e-13	2.02116985823111e-25	4.82457522700911e-06	2.92755413837132e-11	0.00115929955374959	1273	52136	916	738	509	327	212	90	77	66	54	26	16	4	48600	48778	49007	49189	49304	49426	3816	3827	3839	3867	3877	3889
E4_OBESITY_HYPER	60_70	UKBB	M13_DORSOPATHY	1.22864007638626	0.717929249629655	0.838036243896808	1.06036208797709	0.83119094299162	0.800546166074929	0.10852274202845	0.104278130184276	0.109757619992004	0.111621424628047	0.126009190581872	0.190351521808327	1.02701035887732e-29	5.78875751567386e-12	2.25233255682285e-14	2.1064002773268e-21	4.21624019225379e-11	2.60367399283182e-05	8281	56597	5665	4982	3962	3141	2315	1209	309	257	219	156	87	28	54510	55193	56213	57034	57860	58966	4394	4446	4484	4547	4616	4675
E4_OBESITY_HYPER	60_70	UKBB	M13_DORSOPATHYOTH	1.17071887099581	0.772672785302568	0.880543608535378	1.10223048867481	0.943251307671508	0.888016412136826	0.125976699709567	0.114456267505008	0.120317124038235	0.121131552235473	0.132197653548714	0.197532204239189	1.49805031504597e-20	1.47019636738348e-11	2.50715537329629e-13	9.07905211423713e-20	9.66751817503166e-13	6.93895052537414e-06	6639	54837	4436	3924	3185	2575	1915	1024	255	218	187	138	79	26	52604	53116	53855	54465	55125	56016	4181	4218	4249	4298	4357	4410
E4_OBESITY_HYPER	60_70	UKBB	M13_DUPUTRYEN	0.487798105606297	-0.99802988704846	0.268407467555509	0.268755710338803	0.0906087646738227	0.398311461531864	0.448173981652032	0.707611560075441	0.448017118807824	0.577977693380178	0.707573864969738	1.00029480747707	0.276413102626846	0.158415540432518	0.549105588957836	0.641936309923755	0.89810500758661	0.690487136093985	862	52275	698	608	440	283	159	65	14	11	10	5	3	1	48726	48816	48984	49141	49265	49359	3699	3702	3703	3708	3710	3712
E4_OBESITY_HYPER	60_70	UKBB	M13_ENTESOPATHYFOOT	-10.9764114885524	0.289048361674772	1.23683628798583	-10.9744010184795	0.739895911752893	1.4977749741042	405.617398423375	1.00042400886835	0.707805479960688	343.985517715686	1.00038861969706	1.0003661664683	0.978411082680728	0.772638118017495	0.0805638161755287	0.974548870557764	0.459537591452483	0.134334269828954	135	51748	86	89	76	64	44	25	4	4	3	1	1	1	48127	48124	48137	48149	48169	48188	3666	3666	3667	3669	3669	3669
E4_OBESITY_HYPER	60_70	UKBB	M13_ENTESOPATHYLOW	1.20729852558915	2.3189805672822	2.43410408862368	2.08665915422427	-10.1784788706999	1.80049737501631	1.00050733924818	0.448218072350542	0.500777398633028	0.707753485479167	300.710972070048	1.00033310379806	0.227552966995186	2.29408019090684e-07	1.17000448750158e-06	0.00319542076784821	0.972998322561108	0.071876773614095	106	50674	65	55	40	30	24	15	11	10	6	3	1	1	47140	47150	47165	47175	47181	47190	3564	3565	3569	3572	3574	3574
E4_OBESITY_HYPER	60_70	UKBB	M13_ENTESOPATHYNAS	1.4157471712421	2.1672701973753	-10.1642706276566	1.92273784599768	2.25692213085177	1.71935592619337	1.00064416231628	0.500928026918003	234.041147506388	0.707843262803962	0.578122497455761	1.00041510123107	0.157116648608123	1.51490336156599e-05	0.965359228314518	0.00660095347726783	9.46618668908572e-05	0.085679485120187	101	51758	54	51	58	40	26	18	8	8	4	6	4	1	48128	48131	48124	48142	48156	48164	3669	3669	3673	3671	3673	3676
E4_OBESITY_HYPER	60_70	UKBB	M13_ENTESOPATHYOTH	0.213127168314082	1.31082635966629	0.74577947885548	0.972995901786297	1.69960614124728	1.24559496746631	1.00050641767331	0.40924884793921	0.578161867234464	0.578087453189516	0.4091158101577	0.707574634791516	0.831311915499043	0.00136001327272131	0.197080283881715	0.0923500731264504	3.2622791101105e-05	0.0783446596229928	335	51822	191	188	182	150	102	65	15	15	10	10	7	2	48266	48269	48275	48307	48355	48392	3685	3685	3690	3690	3693	3698
E4_OBESITY_HYPER	60_70	UKBB	M13_FIBROBLASTIC	0.932753216287587	0.8220894867459	0.768177910929172	0.844742133996638	1.06437459985616	1.11905270782727	0.220126769808133	0.168724020226436	0.187497627696212	0.201744948831864	0.184241766840093	0.289693660194089	2.26177776581969e-05	1.10255393573142e-06	4.18537647011866e-05	2.82443557773883e-05	7.60199824226374e-09	0.000112056696189829	2814	52590	1830	1724	1469	1228	943	448	101	92	75	60	39	12	49684	49790	50045	50286	50571	51066	3789	3798	3815	3830	3851	3878
E4_OBESITY_HYPER	60_70	UKBB	M13_GANGLION	0.404230825772407	1.02107804170378	0.401976866483091	1.17515474268326	0.705215032834471	0.605896843166074	0.707802267800826	0.378930897668704	0.578042465740947	0.448061457187014	0.577916402115848	1.00029819524011	0.567927117662757	0.00704671239814233	0.486798010238133	0.00872223603094127	0.222361892661563	0.544703210376686	467	51885	311	293	255	195	140	62	16	15	10	9	4	1	48348	48366	48404	48464	48519	48597	3677	3678	3683	3684	3689	3692
E4_OBESITY_HYPER	60_70	UKBB	M13_GIANTCELL	1.17294680847049	0.688131493206132	1.68823686163864	1.95558752132732	-9.14349117203959	2.56587903591668	0.707476112596496	0.707397408303704	0.577727209409561	0.707451904910073	200.490362686265	1.00023058471283	0.097331328697906	0.330670074081092	0.00347563618948191	0.00570504483281543	0.963624574306789	0.0103090340238092	135	67855	113	93	55	27	16	5	8	7	5	3	1	1	62114	62134	62172	62200	62211	62222	5755	5756	5758	5760	5762	5762
E4_OBESITY_HYPER	60_70	UKBB	M13_GOUT	1.90874351988332	1.65520359053288	1.04287366608429	1.27194177912734	1.61159005371711	1.25761757387475	0.199774232132696	0.175117884366308	0.269628249528458	0.279600423806099	0.252321003722549	0.501167769924918	1.24178387647835e-21	3.32610692949177e-21	0.000109812456627558	5.38653180270744e-06	1.69102394168914e-10	0.0120945216816924	1440	41865	1033	882	675	500	356	148	83	70	42	32	19	4	40178	40329	40536	40711	40855	41063	2011	2024	2052	2062	2075	2090
E4_OBESITY_HYPER	60_70	UKBB	M13_HALLUXRIGIDUS	-11.9340778264843	1.2091923238184	0.670963633225036	0.971173114294445	1.33121731563731	-11.9475455628123	493.055126678797	0.501453021152001	0.708191215417832	0.708187524987479	0.578571183959064	710.757315138562	0.980689610014359	0.0158924077229212	0.343418250104365	0.170265809224376	0.0213989572605933	0.986588511962748	325	40717	219	211	188	143	107	52	9	9	5	3	3	0	39042	39050	39073	39118	39154	39209	1772	1772	1776	1778	1778	1781
E4_OBESITY_HYPER	60_70	UKBB	M13_HALLUXVALGUS	1.38924069381816	1.00913107106656	0.677473409946561	0.48235832087873	1.45924278119037	1.46117297058785	0.319179121198416	0.2802098920124	0.355754323528769	0.449003799322067	0.280001305125312	0.449040659774599	1.34567767696775e-05	0.000316581325869421	0.0568673003169237	0.282694692095831	1.87262216894891e-07	0.00113797040130824	1298	41062	878	831	748	586	418	207	39	31	23	17	16	5	39605	39652	39735	39897	40065	40276	1838	1846	1854	1860	1861	1872
E4_OBESITY_HYPER	60_70	UKBB	M13_HAMMERTOE	0.835316453071623	0.879045600747998	0.829920171727736	1.61403624919312	2.01650897380846	-10.4023663001849	0.708296558706754	0.501448405138763	0.578538480139915	0.501419117402942	0.448855919458468	375.614368385584	0.238266194129668	0.0795997661668307	0.151426315818265	0.00128667019293794	7.03744215511822e-06	0.977905992627572	411	40859	305	288	234	150	91	42	15	14	12	9	5	0	39151	39168	39222	39306	39365	39414	1799	1800	1802	1805	1809	1814
E4_OBESITY_HYPER	60_70	UKBB	M13_IMPINGEMENT	1.05415056798315	0.749525126533118	1.29454248811612	1.05726284588699	1.74163912595764	1.29448605953129	0.334714959890675	0.278656542421168	0.230974638058243	0.289909757686399	0.21467350118955	0.408991092488285	0.0016360730624095	0.00714988824759393	2.08621535364611e-08	0.000265455391860202	4.93983100581151e-16	0.00155044834272502	1123	52085	706	678	579	502	344	169	49	46	48	35	26	6	48700	48728	48827	48904	49062	49237	3753	3756	3754	3767	3776	3796
E4_OBESITY_HYPER	60_70	UKBB	M13_INTERVERTEB	1.73637029200778	1.2440523653076	1.36304029900976	1.67290851717218	1.15086593563471	0.711582897004675	0.181754999343347	0.17593028813902	0.194113659011573	0.197810307191337	0.268349215781517	0.500662249689241	1.25561017627295e-21	1.53510795399479e-12	2.18922865383095e-12	2.7402608500409e-17	1.79732012833418e-05	0.155234414962112	1763	52160	1201	1043	784	573	393	200	103	85	63	43	17	4	48806	48964	49223	49434	49614	49807	3813	3831	3853	3873	3899	3912
E4_OBESITY_HYPER	60_70	UKBB	M13_JOINTOTH	1.71740872082213	1.39411419013472	1.68043851308526	1.63692193094071	1.41154953585916	1.55072965871906	0.159941996589618	0.143591088857918	0.143577240005669	0.174324495759044	0.202322359487413	0.290255944775078	6.77123020736619e-27	2.76252430645246e-22	1.21479412919665e-31	5.99515351756412e-21	3.02118273944932e-12	9.16084287738693e-08	2978	43352	2083	1823	1401	1001	695	332	152	130	107	63	35	12	41793	42053	42475	42875	43181	43544	2302	2324	2347	2391	2419	2442
E4_OBESITY_HYPER	60_70	UKBB	M13_KNEEDERANGEMENTS	1.56923979522729	1.54846386698448	1.42128360312056	1.55367701697023	1.54294874097269	1.80824180949173	0.20774932134044	0.15160047758902	0.168084742965272	0.17259727060858	0.17468770447485	0.226051133209623	4.23631540395361e-14	1.71446233566217e-24	2.77284482499243e-17	2.22153385345347e-19	1.02259110294123e-18	1.2516906784469e-15	2521	41175	1482	1451	1372	1173	882	481	123	117	96	73	51	20	40170	40201	40280	40479	40770	41171	1921	1927	1948	1971	1993	2024
E4_OBESITY_HYPER	60_70	UKBB	M13_LIMBPAIN	1.32135349674923	1.64149446263261	1.30346321315865	1.53471354629397	1.37156092003841	1.28664268328957	0.25167811153005	0.166386264693009	0.230809319984912	0.243838582428209	0.289647931666073	0.500840859868159	1.51956853235282e-07	5.87031816105126e-23	1.629308633691e-08	3.0944091876693e-10	2.18764566499952e-06	0.0102002733446396	1351	53018	985	834	600	420	276	114	80	70	41	28	16	4	49403	49554	49788	49968	50112	50274	3901	3911	3940	3953	3965	3977
E4_OBESITY_HYPER	60_70	UKBB	M13_LOWBACKPAIN	1.58146882211444	1.48859351160124	1.63287292176142	1.57575392974228	1.69864254361527	0.923286484228691	0.210442560220099	0.168602903094365	0.184357836037034	0.22512654991518	0.225006815235401	0.447940410552717	5.69254429980749e-14	1.05624233762709e-18	8.2134316188331e-19	2.57035260109788e-12	4.37624827575126e-14	0.0392857284535591	1519	51866	1053	880	659	483	319	185	99	86	63	40	23	5	48465	48638	48859	49035	49199	49333	3768	3781	3804	3827	3844	3862
E4_OBESITY_HYPER	60_70	UKBB	M13_LOWBACKPAINORANDSCIATICA	1.53225593217925	1.21146419963228	1.32488641286522	1.35150796893026	1.39037058817254	0.821710243046733	0.173066254342301	0.155690766302316	0.175305547973122	0.209585033461725	0.219170522969434	0.408781226899256	8.47558659270532e-19	7.1828112151572e-15	4.10624692543484e-14	1.12966543525376e-10	2.24188229985125e-10	0.0444156623755775	1994	67938	1418	1185	862	601	402	217	123	100	73	45	25	6	62726	62959	63282	63543	63742	63927	5665	5688	5715	5743	5763	5782
E4_OBESITY_HYPER	60_70	UKBB	M13_MENISCUSDERANGEMENTS	1.56312742549227	1.6068063759701	1.44530291518998	1.47303199841137	1.61811460534268	1.84806397509742	0.216738952397576	0.153272502872065	0.172642854890641	0.185904553126458	0.174698128492818	0.231828671293014	5.51245749749637e-13	1.03049008344188e-25	5.68243656148292e-17	2.30744208488707e-15	1.99987922304321e-20	1.56531731437416e-15	2331	41113	1367	1345	1273	1095	824	445	118	112	89	67	50	19	40054	40076	40148	40326	40597	40976	1905	1911	1934	1956	1973	2004
E4_OBESITY_HYPER	60_70	UKBB	M13_MUSCLE	0.0018522918439641	0.809489236084141	-0.179869430859068	0.490067477325403	0.695910013621436	2.21802347194907	1.00042397345859	0.500667979076633	1.00033757462032	1.00032963516753	1.00027875528624	0.707833459650471	0.998522712110855	0.105917471234776	0.857302728209781	0.624200426232856	0.486606653902481	0.00172712197366644	316	52028	252	210	146	74	45	23	7	7	3	2	1	2	48391	48433	48497	48569	48598	48620	3694	3694	3698	3699	3700	3699
E4_OBESITY_HYPER	60_70	UKBB	M13_MUSCLEDISNAS	-11.5143161231142	0.0874531029425986	-11.5196821467118	-11.521012233342	-11.513385070992	2.311110783708	446.282370803079	1.00034892772339	406.317781181852	573.657553553321	652.834162393512	1.00063992344202	0.979416449072689	0.930335606921353	0.977381877529264	0.983976817156032	0.985929235111979	0.0209084923379443	163	51905	131	113	76	38	22	10	1	1	0	0	0	1	48255	48273	48310	48348	48364	48376	3681	3681	3682	3682	3682	3681
E4_OBESITY_HYPER	60_70	UKBB	M13_MUSCULOSKELEOTH	0.845444708949763	1.70601664209421	1.16219952157018	1.1260236460954	1.77226456604293	1.12005370159375	0.707506129046312	0.354134190284814	0.577733538070928	0.707468814998398	0.500390735539453	1.00024713373636	0.232100899752094	1.45419144012741e-06	0.0442565070166148	0.111469436316897	0.000397464901140573	0.262808816889078	223	69238	153	132	98	63	44	27	16	14	6	6	5	1	63337	63358	63392	63427	63446	63463	5955	5957	5965	5965	5966	5970
E4_OBESITY_HYPER	60_70	UKBB	M13_MUSCULOSKELETAL	1.24658016158205	1.03631771226368	1.02242893179991	0.972140357599805	1.20258422990145	1.1502266901035	0.082259386389664	0.0700170785995258	0.0767583637860186	0.0872829594329097	0.0790290335578184	0.116643020023539	7.10102865061149e-52	1.44476307868135e-49	1.76875059166871e-40	8.21207015858186e-29	2.72785007128074e-52	6.1382696500188e-23	21677	37941	14778	13249	10893	8533	6413	3339	741	649	504	363	251	79	41873	43402	45758	48118	50238	53312	2226	2318	2463	2604	2716	2888
E4_OBESITY_HYPER	60_70	UKBB	M13_MYALGIA	1.45608275526228	1.65283555845823	2.21910637852068	2.26617825384987	1.54850191765791	2.6789722060025	0.707722373129879	0.500759108316502	0.500944017534932	0.57842461541657	1.00055431956482	0.707897302576911	0.0396457627823099	0.000964576968278806	9.42990716909982e-06	8.93439520224063e-05	0.121708024847344	0.000154074895895292	168	51849	110	94	56	44	28	15	8	7	7	3	1	2	48218	48234	48272	48284	48300	48313	3681	3682	3682	3686	3688	3687
E4_OBESITY_HYPER	60_70	UKBB	M13_NECROVASC	0.864186288651104	0.787960794784305	1.59139950520196	1.38330584050481	-10.1622379928396	2.92611564173618	0.707474579223932	0.577703967557505	0.500418188221954	0.707413262087524	242.440787691092	0.70744290045203	0.221893508324507	0.172582502778873	0.00147204313777526	0.0505308834693373	0.966565365728181	3.53125516561518e-05	193	67886	161	131	80	46	29	8	9	8	7	4	2	2	62147	62177	62228	62262	62279	62300	5762	5763	5764	5767	5769	5769
E4_OBESITY_HYPER	60_70	UKBB	M13_NEURALGIA	2.25083660517067	2.1220847450306	0.894221864786778	1.94795364589625	1.66647519445238	2.98966669541821	0.578242010904588	0.500840183448939	1.00045431086803	0.707636075913844	1.00037122523753	1.00046781634948	9.91955761744873e-05	2.26476026977745e-05	0.371420456988071	0.00590948535395946	0.0957419424721661	0.00280562741870182	111	51821	78	59	53	34	19	5	6	7	4	4	2	1	48160	48179	48185	48204	48219	48233	3688	3687	3690	3690	3692	3693
E4_OBESITY_HYPER	60_70	UKBB	M13_OSTEOCHONDRO	0.723727731853166	0.61856239420967	0.877906142169797	0.836242431656013	0.50206662765166	0.497250438999071	0.170656363466115	0.140353883444014	0.150607465493224	0.190210904287678	0.243384980383517	0.408705016465581	2.22676701532324e-05	1.04733536824379e-05	5.57267373824874e-09	1.10063130251252e-05	0.0391269127458174	0.223737893953662	4194	66453	3324	2738	1872	1212	774	307	138	116	86	48	23	6	61568	62154	63020	63680	64118	64585	5617	5639	5669	5707	5732	5749
E4_OBESITY_HYPER	60_70	UKBB	M13_OSTEOMYELITIS	-10.5094433803192	0.604671825359377	1.89956083526692	0.354888681010753	1.41937624834671	-10.5002290079243	238.511145349141	0.707528445671387	0.408850773405197	1.0002569125856	0.577766641988349	392.329165466728	0.964854430539618	0.392758526585391	3.38272054112551e-06	0.722741279637433	0.0140235305582473	0.978648106585393	182	61716	131	107	86	67	55	22	8	9	8	3	3	0	56605	56629	56650	56669	56681	56714	5154	5153	5154	5159	5159	5162
E4_OBESITY_HYPER	60_70	UKBB	M13_OSTEONECROSIS	-10.4900426304405	1.8569657076073	0.903426148632265	1.26046800536126	1.15847570810404	-10.5077095482225	305.705465972116	0.500536695253798	1.00026045294303	1.00030331056465	1.00031733279026	472.250112087754	0.97262659080294	0.000207300846604199	0.366424581448832	0.207638409329996	0.246819883121037	0.982248289045641	106	61621	74	57	44	27	26	9	5	6	2	2	1	0	56509	56526	56539	56556	56557	56574	5139	5138	5142	5142	5143	5144
E4_OBESITY_HYPER	60_70	UKBB	M13_OSTEOPATHYINOTH	1.16104050600212	1.92491832115186	2.8959215293188	-9.15741254955615	-9.12491922174722	NA	1.00037849219567	0.707595433616984	0.577769243021145	338.022509958748	480.358608943249	0	0.245804106025427	0.00652097618255163	5.37983878082903e-07	0.978387047537829	0.984844251390068	NA	112	61671	100	36	15	10	3	0	4	4	3	0	0	0	56539	56603	56624	56629	56636	56639	5140	5140	5141	5144	5144	5144
E4_OBESITY_HYPER	60_70	UKBB	M13_OSTEOPOROSIS	0.736673795414401	0.333699429844993	0.233853914415782	0.646395382337866	0.0679884077569558	0.422986252685223	0.214557843675697	0.205355735820027	0.268198797841094	0.28955269093274	0.447730422882594	0.707399460461117	0.000595950396674587	0.104166336633646	0.383239779039531	0.0255890041690106	0.879304288421532	0.549876366044385	2472	64939	2089	1711	1123	655	357	106	62	46	32	18	7	2	59837	60215	60803	61271	61569	61820	5423	5439	5453	5467	5478	5483
E4_OBESITY_HYPER	60_70	UKBB	M13_OTHCONN	1.68268681898892	0.724204450647166	1.53264074945439	1.07662275998834	-0.401245509263644	1.42593620317859	0.259172824179304	0.333998149170378	0.278149856045864	0.447727219011645	1.00022892346518	0.707417981333213	8.44078219202965e-11	0.0301367190077729	3.58576957627935e-08	0.016188406185041	0.688306984321506	0.0438322758727033	669	68663	520	418	278	173	114	46	37	24	18	7	3	2	62936	63038	63178	63283	63342	63410	5839	5852	5858	5869	5873	5874
E4_OBESITY_HYPER	60_70	UKBB	M13_OTHERBONE	0.915834326732452	0.90236637240225	1.33677492770545	1.05048634886485	0.747492663800915	0.687645428248929	0.409071865947473	0.317064769247662	0.289573528093272	0.378616669126475	0.447727481911723	0.707424337673367	0.0251682586632011	0.00442721777242188	3.90533967513005e-06	0.00552801697257305	0.0950131856872315	0.33103017470858	723	62031	507	404	323	243	182	92	26	23	21	13	7	2	57019	57122	57203	57283	57344	57434	5202	5205	5207	5215	5221	5226
E4_OBESITY_HYPER	60_70	UKBB	M13_OTHERJOINT	1.35629274749366	1.1873669647566	1.36005198717548	1.32951589197144	1.25769485813295	1.38678119254258	0.128377209474622	0.104623042086926	0.10505608139619	0.120938650838757	0.127453998387325	0.17921550094495	4.33417170819339e-26	7.50152228491901e-30	2.47643068866778e-38	4.1155776809639e-28	5.73906437780362e-23	1.00941254726845e-14	6786	44419	4483	4096	3512	2743	1990	1021	295	264	218	140	89	32	43930	44317	44901	45670	46423	47392	2497	2528	2574	2652	2703	2760
E4_OBESITY_HYPER	60_70	UKBB	M13_PATELLAOTH	2.21179784458059	-11.5506817147173	1.06865151080553	2.01170913846774	-11.5484038705887	-11.5267391852354	0.708755255679655	493.205786904169	1.00070498644745	0.708099645723691	626.714844283185	829.288608363792	0.00180434425966267	0.981315571614952	0.28556622852422	0.00449727017404983	0.985298303034655	0.988910120061572	114	40636	73	69	59	47	38	21	4	2	3	2	0	0	38913	38917	38927	38939	38948	38965	1760	1762	1761	1762	1764	1764
E4_OBESITY_HYPER	60_70	UKBB	M13_POLYARTHRITIS	1.04664555985927	1.65099750752429	1.62826840419589	1.85343380802917	2.15939942577971	2.32400908524135	1.00081729621859	0.578538034055666	0.708108392588887	0.708068303947409	0.708037876436656	1.00072263146754	0.295657611697542	0.00432077885274134	0.021478713708867	0.00885526577615875	0.00228966335199291	0.0202151251651636	149	40773	116	94	66	51	37	12	7	8	6	5	3	1	39007	39029	39057	39072	39086	39111	1792	1791	1793	1794	1796	1798
E4_OBESITY_HYPER	60_70	UKBB	M13_POLYARTHROPATHIES	1.58659333690671	1.51044753777245	1.26452921637794	1.4463915678071	1.65696643110822	1.41703854669348	0.107383959034416	0.0876100871804542	0.114543427234615	0.126176733993672	0.122390975671605	0.237185984167778	2.12493963408146e-49	1.3173943873752e-66	2.45753687313651e-28	2.0186914173666e-30	9.29072625798855e-42	2.30970771963703e-09	6157	46633	4546	3870	2881	1977	1279	540	351	308	192	138	84	18	45176	45852	46841	47745	48443	49182	2717	2760	2876	2930	2984	3050
E4_OBESITY_HYPER	60_70	UKBB	M13_POLYMYALGIA	1.85906806878768	0.364613581973008	1.51048198308856	0.873436391593408	0.41199026282568	2.471186459382	0.289508207834543	0.500416814622359	0.378537534076244	0.707413207468296	1.00022522498267	0.707460159626796	1.34965234972717e-10	0.466234284681411	6.59870834760264e-05	0.216945699818729	0.680414558245719	0.000477555416018768	413	68513	341	263	148	84	51	18	24	12	10	4	3	2	62733	62811	62926	62990	63023	63056	5828	5840	5842	5848	5849	5850
E4_OBESITY_HYPER	60_70	UKBB	M13_POSTOPMUSCULOSKE	-10.4989068932433	1.0653814926546	1.9324006487788	-10.4990325101363	1.24262149222889	2.27198830786726	293.993144332065	0.707396966294344	0.57772441675769	373.040956814409	1.00021592546959	1.00038414017434	0.971512480143639	0.13205205568411	0.000823275273534213	0.97754694222759	0.214106261311206	0.0231399638615623	103	69147	76	64	45	26	18	11	5	5	3	2	2	1	63230	63242	63261	63280	63288	63295	5939	5939	5941	5942	5942	5943
E4_OBESITY_HYPER	60_70	UKBB	M13_PSORIARTH	0.985933389888959	2.35805909110789	0.708096804032503	1.12546108903869	2.47089968908065	-9.0803865383368	1.00096604929984	0.379832576188294	1.00071413735588	1.00064126286992	0.578358085240647	364.050544394142	0.324632986882189	5.36106351213975e-10	0.479198981248628	0.260699296121643	1.93496402309338e-05	0.98010070533569	174	40722	124	112	91	60	37	15	12	12	5	4	3	0	38989	39001	39022	39053	39076	39098	1771	1771	1778	1779	1780	1783
E4_OBESITY_HYPER	60_70	UKBB	M13_PSORIARTH_ICD10	0.444596246968154	1.79348205672445	0.114740917111577	0.522097778143712	1.41892084988043	-8.48380446182424	1.00033541024438	0.378583078175055	1.00024053690099	1.000212209406	0.707366744320207	190.65834105896	0.656719312910259	2.16526752787877e-06	0.908672352368187	0.601679376699028	0.0448648217365547	0.964507907717551	173	69498	123	111	90	59	37	16	11	11	4	3	2	0	63553	63565	63586	63617	63639	63660	5984	5984	5991	5992	5993	5995
E4_OBESITY_HYPER	60_70	UKBB	M13_RADICULOPATHY	2.01249171212717	1.6034272125218	1.80920263359678	1.89919249368665	1.70537457812255	-9.50752214369473	0.379104782914098	0.354525861784353	0.378944386892492	0.447991731289792	0.577907430517619	246.688427010767	1.10508742038633e-07	6.1045089474066e-06	1.80313422297908e-06	2.24170713375021e-05	0.00316800598703845	0.969256654436089	294	50842	200	177	130	92	53	25	23	19	13	8	3	0	47314	47337	47384	47422	47461	47489	3599	3603	3609	3614	3619	3622
E4_OBESITY_HYPER	60_70	UKBB	M13_RHEUMA	2.08366424560717	1.55851465240384	1.55238524834331	1.86140435906057	1.57628151589285	1.29221509443015	0.221343521254216	0.220930534193089	0.260523286478449	0.26948075286522	0.334980478222253	0.707998554481255	4.78916167205597e-21	1.73447001348595e-12	2.54221654653937e-09	4.93706946851762e-12	2.53130105287897e-06	0.0679759392545391	1132	41639	834	715	539	384	240	101	57	47	28	19	11	2	39951	40070	40246	40401	40545	40684	1929	1939	1958	1967	1975	1984
E4_OBESITY_HYPER	60_70	UKBB	M13_RHEUMATISM	2.74067351759722	1.28255078488738	1.59394034142366	2.07791379116703	1.60462664020424	2.78069447399219	0.50170942738189	0.707882783321263	0.578149196646084	0.500961718517541	0.500795785119118	0.378946233989409	4.69023483289958e-08	0.070015192764032	0.00583395954870901	3.35612959412323e-05	0.0013546016624949	2.16864695360613e-13	131	51723	62	65	65	56	58	44	11	9	12	10	9	7	48105	48102	48102	48111	48109	48123	3676	3678	3675	3677	3678	3680
E4_OBESITY_HYPER	60_70	UKBB	M13_RHEUMA_INCLAVO	1.55810748954691	1.01322435080917	1.00764822547643	1.31137343625651	1.01394048604192	0.728776970899395	0.219402853488938	0.219213567898492	0.259047868865821	0.268068925022185	0.333918571429527	0.707427124874478	1.23336247918149e-12	3.79897209773771e-06	0.000100320768066407	9.98538156003086e-07	0.00239349850391757	0.302925718543083	1132	68620	834	715	539	384	240	101	57	47	28	19	11	2	63030	63149	63325	63480	63624	63763	5831	5841	5860	5869	5877	5886
E4_OBESITY_HYPER	60_70	UKBB	M13_ROTATORCUFF	1.02608124118309	0.758152357943253	1.34874413419223	1.23579152959075	1.70737813010808	1.1693050694537	0.334549993001515	0.278541382689551	0.237113290171019	0.302562004913398	0.268412205211291	0.577894025765491	0.00216183373246041	0.00649144310140908	1.28397085574279e-08	4.41862753811563e-05	2.0040509794908e-10	0.043032940709359	1007	52298	714	655	522	371	235	95	51	50	43	26	17	3	48774	48833	48966	49117	49253	49393	3766	3767	3774	3791	3800	3814
E4_OBESITY_HYPER	60_70	UKBB	M13_SCIATICA	1.82617558369819	1.3225845278173	1.13054599787154	1.33163088329896	0.948361224493774	1.46900927498235	0.278791899292233	0.278511930763032	0.378805728977442	0.447956437489904	0.577906698392626	0.70757113120094	5.74147080148918e-11	2.04674144398776e-06	0.00284041466766315	0.00295212611370189	0.100791548798488	0.0378819785603025	635	51336	475	396	267	159	114	48	37	27	17	10	5	2	47786	47865	47994	48102	48147	48213	3673	3683	3693	3700	3705	3708
E4_OBESITY_HYPER	60_70	UKBB	M13_SCOLIOSIS	1.16663816802626	0.88459642029418	1.48138948207142	0.814397756181489	2.03126039483588	-9.4420808296165	0.500828767275116	0.447989003968282	0.409139778318822	0.707656133829027	0.448008138493477	271.19582259471	0.0198370779658711	0.0483142351867398	0.000293759607924249	0.249798779978309	5.78822337596727e-06	0.972226088584945	363	51211	288	239	158	108	58	22	15	13	11	7	5	0	47637	47686	47767	47817	47867	47903	3634	3636	3638	3642	3644	3649
E4_OBESITY_HYPER	60_70	UKBB	M13_SHOULDER	1.04981936398315	0.846796306383335	0.922223852006903	0.89926757329003	1.1176514131292	0.995233253467393	0.187947034944178	0.149700809927834	0.152999667437052	0.168638944851347	0.152735146808297	0.243703291463176	2.32735009092955e-08	1.54408813133864e-08	1.66391724696423e-09	9.68685042032578e-08	2.52485607949289e-13	4.43069265085124e-05	3622	52848	2242	2133	1918	1659	1298	650	140	131	108	83	55	17	50211	50320	50535	50794	51155	51803	3877	3886	3909	3934	3962	4000
E4_OBESITY_HYPER	60_70	UKBB	M13_SHOULDERBURSITIS	1.17406357858412	1.0270279138244	1.65698166446387	-10.4974516570824	1.7811413502735	1.80406416778263	0.707776830763641	0.577977042111915	0.448192774328067	240.337881555368	0.5780426458091	1.00033743425803	0.0971551401061635	0.0755788556795135	0.000218137469563228	0.965161163273977	0.00206076673091314	0.0713166892730382	225	51811	141	126	115	89	53	20	10	8	7	4	4	1	48207	48222	48233	48259	48295	48328	3678	3680	3681	3684	3684	3687
E4_OBESITY_HYPER	60_70	UKBB	M13_SHOULDERNAS	0.32242161308453	0.398667745761258	1.4479385919901	0.0713164064833169	0.70270632111468	1.07616312010607	1.00049000878803	0.70761779486509	0.448253186278112	1.00041606800145	0.707578257212846	0.707549651633391	0.747252929806699	0.573166500868087	0.00123712194144491	0.94316954327384	0.320654093750751	0.128266895435668	286	51797	172	154	141	123	85	65	9	9	8	4	3	2	48230	48248	48261	48279	48317	48337	3672	3672	3673	3677	3678	3679
E4_OBESITY_HYPER	60_70	UKBB	M13_SJOGREN	0.585015020965956	1.16317647739942	1.83478280480026	0.561346351512665	-10.4606208476695	-10.4606155338803	1.00034259965366	0.577946156663839	0.447887129706123	1.0003011940445	242.781673928676	381.106955973006	0.558672343424939	0.0441563548904118	4.19390206574469e-05	0.574676656872295	0.965632553644761	0.978102431337611	161	67742	108	92	81	60	47	21	8	8	6	1	0	0	62051	62067	62078	62099	62112	62138	5736	5736	5738	5743	5744	5744
E4_OBESITY_HYPER	60_70	UKBB	M13_SOFTOVERUSE	1.34834862347046	1.07473403745274	0.979047962561431	1.10716368283557	0.500765965192954	0.544466869866218	0.23754247473937	0.194248819950506	0.214885108813626	0.219729838248856	0.302493831540648	0.447840859903117	1.37685785003196e-08	3.15212745789487e-08	5.21006902743281e-06	4.68582509023696e-07	0.0978315409115542	0.224076474395997	1672	52301	1050	1014	919	796	593	301	79	68	47	34	16	5	49081	49117	49212	49335	49538	49830	3763	3774	3795	3808	3826	3837
E4_OBESITY_HYPER	60_70	UKBB	M13_SOFTTISSUE	1.12433202561915	0.828141174344896	0.673696193344483	0.770332786948243	0.871351010197535	1.03763432274067	0.100522873378204	0.0860862360576062	0.0999796245676809	0.105812459472053	0.101991819177121	0.141742987560557	4.83789683661133e-29	6.58937647157633e-22	1.60211963538138e-11	3.33397582610431e-13	1.30394562294932e-17	2.46986602968467e-13	10980	56678	7165	6559	5633	4617	3543	1746	416	350	266	208	138	51	55625	56231	57157	58173	59247	61044	4452	4518	4602	4660	4730	4817
E4_OBESITY_HYPER	60_70	UKBB	M13_SOFTTISSUENAS	1.75628911285846	1.506199396547	1.54585575364995	1.18885182479757	1.24980573494548	1.22445111111092	0.215027403326629	0.194105477586032	0.224982599296225	0.334249782312697	0.354332900600391	0.577846361416166	3.14205799060059e-16	8.51335533219266e-15	6.3752770349102e-12	0.000375433071584463	0.000419967182374792	0.0340912462951137	1160	53134	885	676	482	308	206	82	73	57	36	18	11	3	49411	49620	49814	49988	50090	50214	3925	3941	3962	3980	3987	3995
E4_OBESITY_HYPER	60_70	UKBB	M13_SOFTTISSUEOTH	1.51085593127064	1.42279157120545	1.28871053870009	1.50466233715132	1.28611918035767	1.64259198078057	0.154985443129855	0.12649960827005	0.158131335739511	0.17083078781311	0.20543901539955	0.278402899768894	1.8744801294819e-22	2.3852228088537e-29	3.65064984773728e-16	1.2749985350106e-18	3.84125895304688e-10	3.63383899844585e-09	2916	54390	2116	1755	1279	883	596	245	162	135	92	59	33	13	50905	51266	51742	52138	52425	52776	4123	4150	4193	4226	4252	4272
E4_OBESITY_HYPER	60_70	UKBB	M13_SPINSTENOSIS	1.40756448285092	1.60621828456149	1.74963033867309	1.79066754012094	1.43298615941175	1.80237031210212	0.244007669058671	0.173249098208984	0.201553905597613	0.251200277907872	0.354346581098825	0.500624445417837	7.99680720759544e-09	1.84150511701114e-20	3.93317225033874e-18	1.01508630386202e-12	5.25414859355477e-05	0.000317918321701334	1166	52098	878	709	483	302	171	70	80	73	44	25	10	4	48500	48669	48895	49076	49207	49308	3806	3813	3842	3861	3876	3882
E4_OBESITY_HYPER	60_70	UKBB	M13_SPONDYLINFLAMNAS	1.68180477669573	0.873221720484817	1.07831730806901	1.37204305883771	2.08699538861439	1.65593808429717	0.40924133527103	0.447965142506305	0.500674424994164	0.577944738366506	0.447906903823689	1.00038848932095	3.96401315982035e-05	0.0512587378479151	0.0312613867246518	0.0175963649596272	3.17070644816435e-06	0.0978646686568808	338	51065	251	234	159	89	57	26	14	10	11	9	6	1	47501	47518	47593	47663	47695	47726	3637	3641	3640	3642	3645	3650
E4_OBESITY_HYPER	60_70	UKBB	M13_SPONDYLOLISTHESIS	2.2375183951543	1.90470606292461	1.72116275342194	1.61480486958296	1.42900979006009	1.70891577590153	0.268810257518539	0.243983409892604	0.317340601003321	0.447987488242136	0.577903577040804	1.00046996993694	8.51991358839022e-17	5.87032984673834e-15	5.83752177296346e-08	0.000312663159862025	0.0134078730272167	0.0876153745692933	459	51162	331	282	203	121	76	26	43	29	17	8	4	1	47614	47663	47742	47824	47869	47919	3633	3647	3659	3668	3672	3675
E4_OBESITY_HYPER	60_70	UKBB	M13_SPONDYLOPATHY	1.22278270101184	1.18531477963859	1.17152983580976	1.19819268982516	0.977978484788785	0.970475362138357	0.149732112472052	0.11646190506275	0.136952815994078	0.159916871113068	0.187053977367607	0.30237352077529	3.17546141226857e-16	2.49376187649354e-24	1.18628457854554e-17	6.7523922747097e-14	1.71055113039754e-07	0.00132954502655798	3917	54513	2840	2448	1808	1309	890	421	187	168	120	74	39	11	51237	51629	52269	52768	53187	53656	4166	4185	4233	4279	4314	4342
E4_OBESITY_HYPER	60_70	UKBB	M13_SPONDYLOSIS	1.3304436724332	1.19799752099609	1.06557259934824	1.10571568131358	1.07200700965379	0.75035130699048	0.168839061804717	0.135918028555346	0.166237947672703	0.190567932400716	0.201328695505853	0.378680042145229	3.27507336691709e-15	1.2063111663271e-18	1.45592259602676e-10	6.54454606665734e-09	1.01141605375142e-07	0.0475361750707645	2885	53287	2049	1812	1384	1033	719	340	138	120	86	55	32	7	50002	50239	50667	51018	51332	51711	3983	4001	4035	4066	4089	4114
E4_OBESITY_HYPER	60_70	UKBB	M13_SPONTRUPTSYNOTEND	-11.1643347746078	-11.1723385430937	-11.1678754010082	2.17316489499741	-11.166428770352	2.25126223048233	458.915436883146	364.730120734047	512.406314274731	0.707840707865222	563.461654059196	1.00033695736289	0.980591257020224	0.975563184741709	0.982611514138564	0.0021396369038579	0.984188918793565	0.0244169757968204	100	51787	74	58	34	30	21	12	1	2	2	3	1	1	48143	48159	48183	48187	48196	48205	3669	3668	3668	3667	3669	3669
E4_OBESITY_HYPER	60_70	UKBB	M13_SYNOTEND	0.960543707854827	0.645897179950567	0.55919083113598	1.06226566510832	0.850669753549639	1.08849001046786	0.22017881972666	0.187530198587441	0.210156779403663	0.181498223264478	0.205580046268035	0.289681207182758	1.28548257882194e-05	0.00057268780730363	0.00779489980754425	4.83479587284956e-09	3.5049846549607e-05	0.0001715888983139	2805	52750	1824	1708	1516	1240	944	431	92	83	68	61	35	12	49800	49916	50108	50384	50680	51193	3839	3848	3863	3870	3896	3919
E4_OBESITY_HYPER	60_70	UKBB	M13_SYSTCONNECT	1.4636591396461	0.786454514761706	1.5069541083296	1.14297034018577	-0.64513932072252	1.87562013237094	0.250981284985089	0.278113368966925	0.243411680618067	0.37853290629966	1.00021519257307	0.500427168142206	5.48503250284542e-09	0.00468661667998278	5.97955641556327e-10	0.00253213868044731	0.518926847821449	0.000178223129658115	887	68888	694	564	370	220	145	60	46	33	25	11	5	4	63168	63298	63492	63642	63717	63802	5867	5880	5888	5902	5908	5909
E4_OBESITY_HYPER	60_70	UKBB	M13_TENDOSYNOVITISNAS	0.997471627045498	1.09678456163838	0.273699002527206	1.41442679464401	1.9167643771456	1.35523988505454	0.50084012601034	0.354555930546753	0.577962421682746	0.378959719591262	0.317185228793565	0.7075432706412	0.0464153071456768	0.00197874884581235	0.63581479359107	0.00018966889640752	1.51233142328263e-09	0.0554394391712291	514	52017	342	305	270	206	137	52	18	19	15	17	12	2	48448	48485	48520	48584	48653	48738	3723	3722	3726	3724	3729	3739
E4_OBESITY_HYPER	60_70	UKBB	M13_TOEDEFORMOTH	1.94868008856122	1.75772952015944	1.27724114708649	0.958948201839206	2.11881458805972	2.18026208736576	0.410303510728222	0.335519264741997	0.501480108835061	0.708181408798477	0.448732793827866	0.708198913553146	2.04058929041056e-06	1.61594858966956e-07	0.0108671247577022	0.17570458603711	2.33797033860684e-06	0.00207974818173423	397	40821	296	271	206	142	82	35	21	16	11	8	7	2	39108	39133	39198	39262	39322	39369	1793	1798	1803	1806	1807	1812
E4_OBESITY_HYPER	60_70	UKBB	M13_TRIGGERFINGER	0.902142533394952	1.14743035240462	0.828629502403202	1.10191692962482	1.31523318729253	1.21930358620548	0.50107088527178	0.317377760456369	0.40910992627039	0.409128585248646	0.378762756183244	0.707603962438567	0.0717929312809716	0.000299946975356188	0.0428217288244572	0.00707429183152761	0.000515738908928274	0.0848624713119663	568	51959	384	368	317	234	174	69	24	22	16	14	9	2	48428	48444	48495	48578	48638	48743	3691	3693	3699	3701	3706	3713
E4_OBESITY_HYPER	60_70	UKBB	M13_TROCHANTERICBURSITIS	2.02147915981248	1.53280977056825	1.58642443037185	1.66358739385165	2.27322938356327	2.41481548870353	0.448277970547929	0.448112545063288	0.500833252234968	0.578088474660117	0.500766179151234	1.00067459588954	6.50013331574915e-06	0.000624852105048118	0.00153718650213887	0.00400537155660108	5.6387079120822e-06	0.0158136794184073	203	51873	151	126	94	69	35	12	15	12	9	8	5	1	48214	48239	48271	48296	48330	48353	3696	3699	3702	3703	3706	3710
E4_OBESITY_HYPER	60_70	UKBB	M13_VARUS	1.99968609744189	0.920360585684227	2.00604846320944	-10.1910882425989	2.30121989553056	3.72443036849939	0.708187660672293	1.00064245625086	0.707998603462869	420.022665761858	1.00071675394363	1.00107546361533	0.00474776908335965	0.357693134086331	0.00460546529915033	0.980642677456417	0.0214724987267861	0.000198884506918608	105	40775	86	67	47	28	11	6	6	4	4	2	2	1	38984	39003	39023	39042	39059	39064	1804	1806	1806	1808	1808	1809
E4_OBESITY_HYPER	60_70	UKBB	M13_VERTEBCOLLAPSE	1.67228098577632	1.43625820256004	1.28849489123356	-10.4711363966021	-10.5133794448394	-10.5475173544103	0.707660345646758	0.707599653402879	1.00037316169325	513.577062554115	563.047565302586	822.524383263711	0.0181221689949639	0.0423808357749726	0.197741001520293	0.983733348177967	0.985102545081001	0.989768728095002	110	50925	92	63	33	19	10	7	4	3	1	0	0	0	47356	47385	47415	47429	47438	47441	3583	3584	3586	3587	3587	3587
E4_OBESITY_HYPER	60_70	UKBB	M13_WRISTFOOTDROP	1.54698431747318	1.80409132336495	2.41833006397134	2.83534610671097	-10.2127458534369	-10.1701844967935	1.00084693194739	0.707985024990461	0.578689471925416	0.578743672926675	429.80382360567	828.533384074076	0.122183020942179	0.0108278671350352	2.92823137386223e-05	9.62571864420591e-07	0.981042919889563	0.990206273429613	107	40720	77	57	41	33	19	10	6	6	6	3	0	0	38974	38994	39010	39018	39032	39041	1770	1770	1770	1773	1776	1776
E4_OBESITY_HYPER	60_70	UKBB	MEMLOSS	0.943300137583087	-11.0084847109739	0.874129431707691	0.50506653880726	0.718405570027405	-11.0066993964142	0.707524085066922	223.290067811204	0.707436053239162	1.00024121652338	1.0002283854084	605.873193249272	0.18245271975371	0.960679204619051	0.216596011781878	0.613597650689939	0.472608372547129	0.985505890373636	200	65244	156	122	86	60	42	13	5	3	3	2	1	0	59814	59848	59884	59910	59928	59957	5469	5471	5471	5472	5473	5474
E4_OBESITY_HYPER	60_70	UKBB	MIGRAINE_UNSPE	0.950249956118434	1.05100612902433	1.1933911939911	1.014875723258	1.37523870141848	0.890619999808447	0.378758951741963	0.278256862625286	0.30242243644507	0.408928589070602	0.37862237383172	0.707477217456871	0.0121124399951092	0.000158660156224854	7.94322368243948e-05	0.0130723536626487	0.000280996441330148	0.208078233391582	795	69245	530	459	356	239	160	87	30	29	20	13	8	2	63517	63588	63691	63808	63887	63960	5963	5964	5973	5980	5985	5991
E4_OBESITY_HYPER	60_70	UKBB	MULTIMORB	1.47018404266708	1.09960435546644	0.995087889490366	1.11225939725689	1.14611359127314	1.11182500383124	0.0779883561516613	0.0726068184507868	0.0873919047488767	0.0987630817997678	0.104804482161341	0.170955017745371	2.86560375019215e-79	8.21995846202102e-52	4.88210631156731e-30	2.02361184853258e-29	7.7776878212764e-28	7.84142987103525e-11	14601	47253	10853	9167	6817	4708	3089	1353	597	458	314	218	123	35	47460	49146	51496	53605	55224	56960	2944	3083	3227	3323	3418	3506
E4_OBESITY_HYPER	60_70	UKBB	MYELOPROF	0.823598384885883	-0.377591691478793	0.0328347169060849	-10.0079161341387	1.1663585882606	1.36357240376117	0.707461015776404	1.00021463098678	1.00024994620133	187.043956778308	0.707342534953776	1.00015852190283	0.244358851305447	0.705794139450603	0.973812936048375	0.957328996472326	0.0991619003444171	0.172770252175236	220	69382	166	137	99	60	44	16	5	3	3	3	3	1	63450	63479	63517	63556	63572	63600	5981	5983	5983	5983	5983	5985
E4_OBESITY_HYPER	60_70	UKBB	MYELOPROF_NONCML	0.928653915967448	-0.27561152965695	0.129690461985412	-10.0071129657846	1.2044866211135	1.39643358867967	0.70747949209004	1.00022598921658	1.00025089930562	193.017979075465	0.707341102843527	1.00015919787161	0.189309985626692	0.782894287070601	0.896837067800419	0.958651803280572	0.0885985713526182	0.16265087042427	199	69355	148	125	91	56	42	15	5	3	3	3	3	1	63420	63443	63477	63512	63526	63553	5981	5983	5983	5983	5983	5985
E4_OBESITY_HYPER	60_70	UKBB	N14_ABNORMALBLEED	1.94547455141786	0.715679589372794	0.843623777972118	1.44079119824949	-11.5074601713383	1.64272756397081	0.708890530925845	1.00097520089051	1.0011613071119	0.708798890687937	372.953649256473	0.579160315970544	0.00606228251310484	0.47461995699364	0.399426899334727	0.0420806031335072	0.975385230384372	0.00456259437362917	178	25809	75	62	56	64	69	67	5	4	4	3	1	3	23985	23998	24004	23996	23991	23993	1922	1923	1923	1924	1926	1924
E4_OBESITY_HYPER	60_70	UKBB	N14_ACUTERENFAIL	1.77945289959654	1.51884437861288	1.23158998360868	1.05947230679871	1.14894392184669	1.69595633566836	0.154282620634994	0.150650898571133	0.230464214103547	0.354227650081304	0.447666151037759	0.707439682194496	8.9201750304569e-31	6.64420565326452e-24	9.09410372590575e-08	0.00278123581357079	0.0102724838810549	0.0165156820663466	2112	63668	1796	1057	610	314	150	39	102	66	30	14	7	2	58963	59702	60149	60445	60609	60720	4919	4955	4991	5007	5014	5019
E4_OBESITY_HYPER	60_70	UKBB	N14_BENIGNMAMDYSP	0.808626992834194	1.10310792616774	0.789628201394853	1.59489134590779	0.553567321881467	0.528958270192211	0.708042423894793	0.448353308436323	0.578385025913856	0.409491404070552	0.707748999503777	1.00091788423121	0.253429044066186	0.0138799972305643	0.172180982638803	9.82756037355865e-05	0.434125227874751	0.597170948223005	318	32316	184	168	143	123	101	66	11	10	9	9	3	1	29717	29733	29758	29778	29800	29835	2722	2723	2724	2724	2730	2732
E4_OBESITY_HYPER	60_70	UKBB	N14_BREAST	0.751701500757459	0.850812962074967	0.695576888745406	0.927922287757332	0.602130356226518	0.412656800886544	0.35541522999796	0.244647943016091	0.27915772526232	0.269033394662735	0.302984939754349	0.448351183965006	0.0344303575460405	0.000505729352336978	0.0127133900908665	0.000562464510103749	0.0468860966065325	0.357370326922724	1305	32605	759	729	650	560	475	302	43	39	30	24	15	5	30331	30361	30440	30530	30615	30788	2777	2781	2790	2796	2805	2815
E4_OBESITY_HYPER	60_70	UKBB	N14_BREASTDISOTH	0.756462531161996	0.926917130930141	0.498934167994106	0.345898182064775	0.0444889677315489	0.120167651318792	0.448659372267661	0.290516994730481	0.379250380550435	0.448249105585833	0.500874121210673	0.707725905877958	0.0917859990549673	0.00141988509531321	0.188315092169065	0.440312817868462	0.929222855200225	0.865172102540393	795	32445	486	475	433	359	310	165	25	23	13	8	5	2	29986	29997	30039	30113	30162	30307	2743	2745	2755	2760	2763	2766
E4_OBESITY_HYPER	60_70	UKBB	N14_CALCUKIDUR	1.73476188652501	0.735116905920827	0.711023394071556	0.995804477526774	0.705132570623601	0.471658325425376	0.237059319617523	0.289563238110748	0.334098360852757	0.334117398569891	0.408817784510564	0.707446101982918	2.5199631413524e-13	0.0111262207068094	0.0333216800344969	0.00287869446438399	0.0845619096259818	0.504960158137287	918	67487	617	571	434	338	235	109	42	27	21	16	7	2	62044	62090	62227	62323	62426	62552	5702	5717	5723	5728	5737	5742
E4_OBESITY_HYPER	60_70	UKBB	N14_CALCULOWER	1.28392226284716	0.370501642380663	1.73679316275176	1.65611653038279	-10.5297108241534	-10.5270023335436	0.577947343792071	0.707506765559101	0.44786858165041	0.577842160327624	305.331308517775	428.376386559398	0.0263156820640106	0.600506536936746	0.00010535853534441	0.00415646756646828	0.972489461618973	0.980394607187414	203	67170	155	129	90	54	29	16	13	10	8	3	0	0	61548	61574	61613	61649	61674	61687	5657	5660	5662	5667	5670	5670
E4_OBESITY_HYPER	60_70	UKBB	N14_CERVICAL_DYSPLASIA_ALL	-11.501739572139	0.590366042833369	-11.5012741196652	-11.5015839543428	-11.5013200323155	1.31854857069319	615.198857823895	1.00058293905872	451.336969902071	534.490776382895	549.296770927839	1.00046000457448	0.985083642932	0.555175835923353	0.979669965933712	0.982831830828243	0.98329490417012	0.18752296031769	100	36491	60	61	56	41	25	20	1	1	0	1	1	1	33460	33459	33464	33479	33495	33500	3070	3070	3071	3070	3070	3070
E4_OBESITY_HYPER	60_70	UKBB	N14_CHRONEPHROPATH	1.26328439208649	1.7747811259131	0.681283919948003	1.75256838791038	1.54892757534233	2.79544998621886	0.57776599225578	0.354140910230532	0.707386136286771	0.500441187975121	0.577655691204369	0.577806630983845	0.0287791648508342	5.40042492393313e-07	0.33549710620983	0.000461698765070675	0.00733142142014735	1.31127590735166e-06	195	68825	150	120	84	61	37	16	16	14	8	7	5	3	62970	63000	63036	63059	63083	63104	5884	5886	5892	5893	5895	5897
E4_OBESITY_HYPER	60_70	UKBB	N14_CHRONEPHROPATH_ADVERSE	1.2570422599809	1.76727258975186	0.672920880162861	1.74491959994593	1.54036106112575	2.78766909027023	0.577759900797407	0.354131818335236	0.707381712669463	0.500434165164765	0.57765060637827	0.577798885518455	0.0295763995014437	6.02427933263157e-07	0.341460244820704	0.000488815766075218	0.00766236147122133	1.40259444768281e-06	195	69399	150	120	84	61	37	16	16	14	8	7	5	3	63451	63481	63517	63540	63564	63585	5977	5979	5985	5986	5988	5990
E4_OBESITY_HYPER	60_70	UKBB	N14_CHRONKIDNEYDIS	1.61262896361455	1.35842092967229	1.46759285557927	0.936805071534857	0.272872064311221	0.813865657882261	0.140564278840151	0.126803457306643	0.149002393112595	0.243490019873549	0.37851654881409	0.500402963686984	1.81264693034386e-30	8.86331573745019e-27	6.89144011031858e-23	0.000119374839283133	0.470971881215933	0.103860224502088	2585	63314	2047	1618	1074	682	421	162	163	118	68	25	9	4	58863	59292	59836	60228	60489	60748	4826	4871	4921	4964	4980	4985
E4_OBESITY_HYPER	60_70	UKBB	N14_CYSTITIS	0.7804496100938	0.755489136238902	0.843300488042568	0.891231993366005	0.544825918612372	0.528323157198683	0.317420416006127	0.236992809586446	0.251275224130218	0.268487642499844	0.317141643229113	0.500643684613941	0.0139431255980704	0.00143352424412407	0.000790548621620719	0.000901941268070566	0.085810088407335	0.291293733065955	1442	56684	990	891	732	623	464	248	53	47	36	24	13	4	52779	52878	53037	53146	53305	53521	4304	4310	4321	4333	4344	4353
E4_OBESITY_HYPER	60_70	UKBB	N14_CYSTKID	1.78515269027214	0.823748401407296	1.33437357589986	1.20467864161799	1.27428579954703	-9.50762223277495	0.289605575371005	0.378552611534545	0.37855375640893	0.500437859036694	0.577702318585968	202.92743481795	7.08929287938252e-10	0.0295517213087993	0.00042360280607479	0.0160731974252987	0.0273992158092069	0.96263092505851	487	68636	390	306	190	120	66	21	27	16	11	7	3	0	62890	62974	63090	63160	63214	63259	5816	5827	5832	5836	5840	5843
E4_OBESITY_HYPER	60_70	UKBB	N14_DIALYSIS	1.67850273852328	2.02595837252638	1.28381456118703	-9.55179431071563	2.54988325483532	3.71719658430193	0.707594260697203	0.500634754003758	1.00031410824661	275.515009240453	0.707624035348792	1.00058730265591	0.017686058609296	5.19271517436838e-05	0.199347971149015	0.972343783351113	0.000314028991691924	0.00020319184460405	112	58905	87	64	33	22	16	3	7	6	3	3	3	1	54797	54820	54851	54862	54868	54881	4126	4127	4130	4130	4130	4132
E4_OBESITY_HYPER	60_70	UKBB	N14_DYSPLACERVUT	1.72699527130522	-11.5013568843094	0.814626189022979	-11.5015047152946	1.32752501784633	0.980512013522854	1.00161956278352	506.243156483986	1.00083244980491	480.298793803066	0.708149346462652	1.00072127937645	0.084671235854537	0.981874390611656	0.41567438719369	0.980895234026918	0.0608422805594459	0.327182235357539	114	25746	48	52	58	55	50	39	2	1	1	3	3	1	23903	23899	23893	23896	23901	23912	1907	1908	1908	1906	1906	1908
E4_OBESITY_HYPER	60_70	UKBB	N14_ENDOMETRIOSIS	0.726510948233956	-11.499247802441	1.39198355477746	0.698388446883022	0.422888827497264	1.55661134792261	1.00086488729353	324.546061904856	0.578743948833632	1.00096144563359	1.00103887829337	0.708473381742652	0.46791041244907	0.971735436131458	0.0161644876853979	0.485353800880184	0.672696622919103	0.0280108379286089	209	25803	117	108	90	63	64	51	2	1	5	3	3	2	23968	23977	23995	24022	24021	24034	1925	1926	1922	1924	1924	1925
E4_OBESITY_HYPER	60_70	UKBB	N14_ENDOMETRIOSIS_UTERUS	1.07690406001021	-12.5105370105093	-12.511146948391	1.10989258502719	-12.5143605523205	2.04243560619001	1.00096149896065	625.606101787152	710.394535979083	1.00094346506324	776.320075615391	0.708515963060754	0.281985573865446	0.984045393669064	0.985948744719489	0.267496438132563	0.987138574724245	0.00394288685982264	141	25786	84	79	65	42	43	32	1	0	1	2	2	2	23924	23929	23943	23966	23965	23976	1918	1919	1918	1917	1917	1917
E4_OBESITY_HYPER	60_70	UKBB	N14_FEMALEGENINF	1.7623772178153	0.92328449287412	1.04163687655947	0.517749905615182	-0.00881174972587006	0.873940104247746	0.31781273425465	0.354709960969626	0.37908338424342	0.578215986406233	0.70781881608218	0.578318680382898	2.93396436699738e-08	0.0092431360212746	0.00600006710520379	0.370559150431082	0.990067263969186	0.130744146543531	583	35985	344	312	252	191	171	121	24	19	12	6	5	3	33200	33232	33292	33353	33373	33423	3000	3005	3012	3018	3019	3021
E4_OBESITY_HYPER	60_70	UKBB	N14_FEMALEGENNONINF	0.925602936787241	0.58261817361995	0.45010599739524	0.56992529337664	0.746931717036068	0.62170625152417	0.192565818007199	0.167899174419634	0.192079765742628	0.199148132107075	0.172372864587875	0.238192696196394	1.53454647494049e-06	0.000520365601605745	0.0191125446658027	0.00421221484480921	1.46935719290809e-05	0.00905163195063111	4013	27401	2372	2175	1913	1637	1354	943	112	93	74	56	48	18	26733	26930	27192	27468	27751	28162	2197	2216	2235	2253	2261	2291
E4_OBESITY_HYPER	60_70	UKBB	N14_FEMALE_GENITAL_DYSPLASIA_ALL	1.57002701217885	0.854265900946995	0.904825814081014	-11.4982455093352	1.26758218860455	0.623916458736475	0.708422968278904	0.707968953886639	0.707793668340088	362.368172668497	0.57813151476095	1.0004101165225	0.0266758724279578	0.227569594796841	0.201117193096741	0.974686702698449	0.0283398249101324	0.532850447532975	185	35922	95	95	90	83	67	48	6	4	3	4	4	1	32983	32983	32988	32995	33011	33030	3023	3025	3026	3025	3025	3028
E4_OBESITY_HYPER	60_70	UKBB	N14_FEMALE_GENITAL_HSIL	1.24503197426815	1.28136480903347	-11.4999228398909	-11.4998996584747	1.12844279198107	-11.4999001052701	1.00084842977572	0.707838686465871	467.685833106116	538.82758713295	1.00049577289761	739.415755445946	0.213508194540907	0.0702570649079036	0.980382800386976	0.982972483082798	0.259369073298833	0.98759125325271	102	36574	66	64	51	39	26	16	3	2	1	1	1	0	33534	33536	33549	33561	33574	33584	3073	3074	3075	3075	3075	3076
E4_OBESITY_HYPER	60_70	UKBB	N14_FEMGENPAIN	-10.5018605668661	0.550188274750508	0.651895217801959	1.7805303565828	0.62195632899291	0.974026386480932	342.549033085107	1.0008314093041	1.00085644249993	0.578765813977352	1.00080103753969	1.00135736739755	0.97554230445087	0.582503737975777	0.514828720605492	0.00209498104494013	0.534297980247793	0.330699409073802	157	25790	79	74	68	62	51	47	2	3	2	4	1	1	23952	23957	23963	23969	23980	23984	1914	1913	1914	1912	1915	1915
E4_OBESITY_HYPER	60_70	UKBB	N14_FEMGENPROL	1.01633319787765	0.319876971928353	0.564332388227684	0.978559658005528	0.69815006599346	0.617547614328829	0.238697275352896	0.245017462532851	0.23822545681852	0.226220075223848	0.260267809281272	0.409540478657233	2.06417812138612e-05	0.19171337736944	0.0178410555861511	1.52049830394903e-05	0.00730895415166412	0.131579168515208	2067	26693	1442	1330	1112	829	618	317	68	56	48	34	21	6	25213	25325	25543	25826	26037	26338	2037	2049	2057	2071	2084	2099
E4_OBESITY_HYPER	60_70	UKBB	N14_GENITOURINARY	1.13457587127774	0.840347646359255	0.770626418354019	0.848147727845971	0.768274238870671	0.691648208828118	0.0899634795097306	0.0799174639847544	0.092448926401717	0.102181448507973	0.10744394542022	0.160340234089293	1.82449070140239e-36	7.35292394333489e-26	7.70417177449041e-17	1.03754327929564e-16	8.64840352043882e-13	1.6059669985974e-05	13926	42620	9823	8339	6539	4949	3614	1981	493	394	283	197	122	40	43141	44625	46425	48015	49350	50983	3089	3188	3299	3385	3460	3542
E4_OBESITY_HYPER	60_70	UKBB	N14_GENITOUROTH	1.36759474455143	1.23973172837181	-0.00267671015366451	1.3910177359302	0.254985510873409	-9.46738661285236	0.577877843738692	0.447707302131466	1.00021108328485	0.57776690633469	1.00020330745259	237.270502485531	0.0179532435855993	0.00562169914952267	0.997864747559976	0.0160588194628401	0.798774321875022	0.968171864704816	199	69362	149	133	90	69	49	25	11	8	5	4	1	0	63433	63449	63492	63513	63533	63557	5968	5971	5974	5975	5978	5979
E4_OBESITY_HYPER	60_70	UKBB	N14_GLOMERULAR	1.16701382458411	1.72737820378193	1.01894384299022	1.04423722423976	1.12399533629139	2.38993892206191	0.408842165791757	0.250841734773798	0.408744855518471	0.500423743408983	0.500364014246258	0.447668536868966	0.00431133080789012	5.7251319101547e-12	0.0126718675049571	0.0369147192418427	0.024681261501581	9.36489589125065e-08	461	69074	339	262	197	133	89	40	30	25	14	9	7	5	63229	63306	63371	63435	63479	63528	5937	5942	5953	5958	5960	5962
E4_OBESITY_HYPER	60_70	UKBB	N14_GLOMER_NEPHRITIS	0.63430491157097	1.57033323213886	0.426316678308481	1.09762917548157	0.87843517450533	1.8478664474919	0.577766548589646	0.28939905074999	0.577699764338484	0.500426233634039	0.577663679502479	0.577688007876112	0.272267041433061	5.75707938072239e-08	0.460541533376072	0.0282793959244842	0.128342954571684	0.0013803563267087	391	69150	290	229	177	127	85	41	20	18	9	7	5	3	63277	63338	63390	63440	63482	63526	5954	5956	5965	5967	5969	5971
E4_OBESITY_HYPER	60_70	UKBB	N14_HYDROCELE	0.0319747607373443	1.00702608080863	0.821696209910878	1.4507986873621	1.2440061922515	-11.4943717869906	1.00086049089898	0.448771937547492	0.578574129563376	0.501387236187789	0.578396942103324	534.288912633039	0.974514101530873	0.0248350032239546	0.155546832233691	0.00380890293530235	0.0314933476473272	0.982836113246939	269	21881	191	171	127	96	62	34	11	12	10	7	3	0	20253	20273	20317	20348	20382	20410	1695	1694	1696	1699	1703	1706
E4_OBESITY_HYPER	60_70	UKBB	N14_HYDRONEPHR	1.83258598446777	1.07836470098646	1.24543345888669	1.15836754905509	1.6752049337404	1.2518236778996	0.278670530929282	0.334245230077513	0.378735620289791	0.50061814682185	0.447931590143826	1.00036029712211	4.8270666099649e-11	0.00125415847573347	0.00100759285352237	0.020674608909899	0.000184117057535179	0.210798491856021	696	58543	556	370	238	149	88	32	29	19	14	8	6	1	54583	54769	54901	54990	55051	55107	4071	4081	4086	4092	4094	4099
E4_OBESITY_HYPER	60_70	UKBB	N14_HYPERTROPHYBREAST_BOTH	0.631982167046359	0.0366343096786545	-0.417587338741908	0.640104914727761	-11.9949102596738	-11.9959681109873	0.763498847823184	0.76346528330042	1.03513469027411	0.754251688998	449.932832140008	626.175069023108	0.4078150671128	0.961728794139233	0.686644035481191	0.39606927289314	0.978731447279594	0.984715436967515	127	32290	83	72	64	50	34	20	6	5	3	2	0	0	29616	29627	29635	29649	29665	29679	2712	2713	2715	2716	2718	2718
E4_OBESITY_HYPER	60_70	UKBB	N14_KIDUROTH	1.60191480823901	1.34208568292295	1.28143059742574	1.02665686353571	1.45050775360493	0.680738939189962	0.243597337564567	0.224576724280545	0.289414371438379	0.408764906208416	0.378461577730905	1.00017864694115	4.83023022343583e-11	2.28588193657653e-09	9.52576071398e-06	0.0120182792609911	0.000126774356730666	0.49611364635029	851	69078	662	507	332	212	126	38	52	38	23	14	8	1	63335	63490	63665	63785	63871	63959	5880	5894	5909	5918	5924	5931
E4_OBESITY_HYPER	60_70	UKBB	N14_LUMPNASBREAST	1.72683742372235	0.952636440136161	0.98063733439332	1.06056055776262	1.24905991551761	1.10381654751404	0.379977444859548	0.40957601345175	0.409666850178502	0.409557885524569	0.354864307758028	0.501107538668096	5.50452239097688e-06	0.0200234182844815	0.0166774100016987	0.00961083252430216	0.00043183320857725	0.0276121042929495	479	32380	252	242	225	215	178	129	24	17	15	13	11	4	29851	29861	29878	29888	29925	29974	2732	2739	2741	2743	2745	2752
E4_OBESITY_HYPER	60_70	UKBB	N14_MALEGEN	0.9971412675514	0.563309916235567	0.555222633891491	0.351350888253257	0.812987657005699	0.528221054561582	0.13950925402543	0.13222250673382	0.152676153688559	0.198822512467582	0.167256999926415	0.303018842542118	8.83777126600735e-13	2.04136316317922e-05	0.000276256677710002	0.0772016915317577	1.16965899285717e-06	0.0812994874878953	4959	25232	3715	3215	2417	1737	1162	532	179	139	101	68	48	11	24233	24733	25531	26211	26786	27416	2064	2104	2142	2175	2195	2232
E4_OBESITY_HYPER	60_70	UKBB	N14_MENORRHAGIA	-12.5016281198223	-12.5036012636564	-12.5065472517685	-12.5066426896048	-12.5058456964379	1.48291351626753	2537.14932484623	1826.21573431799	1267.60286055964	1065.25185526209	654.660449472845	0.45107181621366	0.99606849482608	0.994537144615245	0.992127961068474	0.990632611605889	0.984759100122759	0.00101069314996412	185	25744	11	12	28	41	74	134	0	0	0	0	2	5	24010	24009	23993	23980	23947	23887	1908	1908	1908	1908	1906	1903
E4_OBESITY_HYPER	60_70	UKBB	N14_MENSIRREG	-11.1693265785777	2.32611810396962	-11.1740476134522	-11.1741676426203	1.71245613494689	1.25096661431914	1188.86525968857	1.00055181610606	698.936194538012	485.086904040655	0.502961719254811	0.579302384065097	0.99250402679347	0.0200807728143852	0.987244586322577	0.981622040623946	0.000662259909543688	0.0308163319122433	141	36494	10	9	16	38	61	95	0	1	2	3	5	3	33554	33555	33548	33526	33503	33469	3071	3070	3069	3068	3066	3068
E4_OBESITY_HYPER	60_70	UKBB	N14_MESNRUIRREG	-11.4993451062344	2.07238730983542	-11.4997452371564	-11.4966626995473	1.4717437968326	1.33020371079589	1350.49517574222	1.00122999640591	642.561685441681	486.579826283884	0.453113415780594	0.382467065400044	0.993206166735304	0.0384671978774195	0.985721247308049	0.981149739961343	0.00116190948405388	0.000505252430905482	305	25745	14	15	37	68	127	222	0	1	2	3	8	7	24120	24119	24097	24066	24007	23912	1916	1915	1914	1913	1908	1909
E4_OBESITY_HYPER	60_70	UKBB	N14_NEUROMUSCDYSBLADD	0.771544189088221	0.635027758213389	0.893449082934343	1.30899257039479	1.56537329029302	-10.4762793547503	0.577920569746747	0.447832771706918	0.447850776653358	0.408950167047041	0.354286203385426	227.427357329233	0.181864890801679	0.156190185902357	0.0460460985914878	0.00137017694368826	9.94405917263565e-06	0.963259009587828	438	56095	290	268	209	164	132	79	16	18	15	13	8	0	52018	52040	52099	52144	52176	52229	4209	4207	4210	4212	4217	4225
E4_OBESITY_HYPER	60_70	UKBB	N14_OBSTRUREFLUROPATH	1.72994732478097	1.07101630563835	1.1537870886388	1.30008116104779	1.55347628314392	1.06424716281123	0.26864202567905	0.302507379474943	0.354369928317456	0.408979308904452	0.408969641487516	1.00035455489662	1.19788371239864e-10	0.000399425029429372	0.00113040251243842	0.00147863973032098	0.000145567106450979	0.287387612005528	811	58670	646	445	291	189	117	37	34	25	18	11	7	1	54715	54916	55070	55172	55244	55324	4086	4095	4102	4109	4113	4119
E4_OBESITY_HYPER	60_70	UKBB	N14_ORHCEPINDIDYMITIS	0.985015257532947	0.830952412094304	1.34232861059346	0.375955816907403	1.38133975570572	0.934013568888076	0.708229472469786	0.578604468803387	0.501392627187899	1.00088265861474	0.578849045093785	1.00144827682166	0.164281925701777	0.150964774570202	0.00742401852796451	0.707196245875405	0.0170162808058655	0.350994089849022	228	21842	140	119	102	68	63	43	9	9	6	5	4	1	20227	20248	20265	20299	20304	20324	1694	1694	1697	1698	1699	1702
E4_OBESITY_HYPER	60_70	UKBB	N14_OTHBLADD	1.58329966097428	0.717623040102316	1.01319478104909	0.717019974816926	0.934338053551897	1.44807064928473	0.166343658295874	0.193859716063347	0.197481246252275	0.278344883050279	0.268172809895833	0.354309320620341	1.76128626959034e-21	0.000214105191195699	2.8883950641709e-07	0.00999469533030894	0.00049381444831538	4.36942186622677e-05	2043	57809	1545	1323	963	658	427	198	96	65	52	29	21	8	53775	53997	54357	54662	54893	55122	4436	4467	4480	4503	4511	4524
E4_OBESITY_HYPER	60_70	UKBB	N14_OTHDISMALEGEN	0.582392172381092	0.67181956667013	0.155149657274151	0.710681425763476	0.68652708291434	0.556073716667293	0.449044936693114	0.318494153643235	0.448754968025571	0.37974561341236	0.379701852385349	0.57833812669524	0.19464583038537	0.034913319346892	0.729542952853973	0.0612803645000254	0.0705957891347373	0.336299428297683	828	22031	546	485	408	341	269	141	26	27	18	14	10	3	20576	20637	20714	20781	20853	20981	1711	1710	1719	1723	1727	1734
E4_OBESITY_HYPER	60_70	UKBB	N14_OTHETNASKIDUR	1.68885302013525	1.61769099394464	1.25710705992813	0.820040291910345	1.661370035153	1.72306794842231	0.378695735992759	0.31697143336626	0.447698028739671	0.707412185820026	0.50041969132372	1.00028442178015	8.20909919267734e-06	3.33276816681079e-07	0.00498602564953083	0.246370013314531	0.000900324884418657	0.0849648644966493	336	68104	250	191	136	90	56	16	23	18	12	7	5	1	62426	62485	62540	62586	62620	62660	5741	5746	5752	5757	5759	5763
E4_OBESITY_HYPER	60_70	UKBB	N14_OTHFEMPELINF	1.73546417203101	1.15142179660749	1.69161010444891	0.4014073832054	0.969005771349604	-10.5022424433371	0.44831957132172	0.448096339762125	0.409346218569733	1.0005252028367	0.70790031732616	278.401274212759	0.000108370836485352	0.0101820302272037	3.58888915039467e-05	0.688275329614938	0.1710477480776	0.969908219298866	278	35825	173	150	113	73	66	44	14	12	8	2	2	0	32946	32969	33006	33046	33053	33075	2970	2972	2976	2982	2982	2984
E4_OBESITY_HYPER	60_70	UKBB	N14_OTHNONINFCERVIX	2.32373111594075	0.975325097750664	0.689296781716136	0.803905206867269	1.51118287888328	0.982346925522326	0.410731584585385	0.578699143912632	0.708151658317365	0.708204390118391	0.50125914599239	1.00097745597404	1.53556409430805e-08	0.0919162345144733	0.330367196972485	0.256320168745465	0.00257171077906216	0.326401607971529	250	25853	141	133	119	109	79	47	14	10	9	7	5	1	24013	24021	24035	24045	24075	24107	1935	1939	1940	1942	1944	1948
E4_OBESITY_HYPER	60_70	UKBB	N14_OTHNONINFUTER	1.15691685407214	0.557857887746011	-0.92987577444245	1.33889929169124	1.08955128963748	0.715981955401493	0.449162334230726	0.448782271107278	1.00072762111295	0.355669988611848	0.379973732682195	0.578614527693882	0.0100031326882992	0.213850159801862	0.3527856188763	0.000166920938394647	0.00413809291728183	0.215935836312324	654	26014	378	340	296	256	223	155	17	13	14	15	9	3	24311	24349	24393	24433	24466	24534	1962	1966	1965	1964	1970	1976
E4_OBESITY_HYPER	60_70	UKBB	N14_OTHNONINFVAG	0.674285048643416	0.00927858675017359	1.8581598138565	1.58704007107159	-11.5087025212697	-11.5083279121867	1.0011129749049	1.00079857189289	0.448803226413309	0.578641052439706	382.549803064541	553.12850475014	0.500606722318236	0.992602772160232	3.4691991819051e-05	0.00609359259309424	0.975999906321759	0.983400503418332	181	25844	121	113	90	73	60	36	8	7	8	3	0	0	23975	23983	24006	24023	24036	24060	1921	1922	1921	1926	1929	1929
E4_OBESITY_HYPER	60_70	UKBB	N14_OTHNONINFVULV	1.15455402464037	0.136602781175189	-0.47419371909487	1.19941165494341	1.2801392077478	0.746841858482331	0.578872204020021	0.708143980645117	1.00067243165336	0.501264017942597	0.501161106750669	1.00075637553707	0.0460986821509946	0.847035286227481	0.635588997470583	0.0167215241947347	0.0106387272658533	0.455499865223259	341	25948	229	206	187	144	93	53	11	8	6	7	5	1	24110	24133	24152	24195	24246	24286	1939	1942	1944	1943	1945	1949
E4_OBESITY_HYPER	60_70	UKBB	N14_OTHPENIS	0.304458013772893	0.79111059968356	-0.764453691499823	-12.0042161367328	0.367783878481443	0.761076848873878	0.708331491073291	0.409971670190894	1.00069704668963	342.596743114984	0.707913656915035	1.00052796287217	0.667323530511639	0.0536475679456774	0.44491420131291	0.97204871494219	0.603389724513919	0.446851066895311	400	22017	289	266	219	142	104	41	8	8	2	3	3	1	20388	20411	20458	20535	20573	20636	1732	1732	1738	1737	1737	1739
E4_OBESITY_HYPER	60_70	UKBB	N14_OVARYCYST	1.93347729219004	0.392591537925735	0.218423570168108	0.945918048194801	0.359667691516345	0.263575375669717	0.355768772758424	0.578494482295041	0.708084022667919	0.578664794213487	0.708075452410574	1.00073426445567	5.49053649249744e-08	0.497363754040431	0.757723766416274	0.102121119409719	0.611487650368127	0.792256175497175	432	26021	275	232	198	148	122	78	15	9	7	6	3	1	24212	24255	24289	24339	24365	24409	1951	1957	1959	1960	1963	1965
E4_OBESITY_HYPER	60_70	UKBB	N14_PHIMOSIS	1.81178028968057	1.00624824388711	1.43553354000905	0.872780766519964	1.25475525983305	0.644005831932238	0.355686121190723	0.409845132023202	0.379868756993943	0.578765069536599	0.501276612888629	1.00077462046707	3.51028207378216e-07	0.0140809593704499	0.000157443600870681	0.131553181962239	0.012310397418587	0.519894941913535	371	21986	239	203	162	128	87	51	23	17	12	8	5	1	20380	20416	20457	20491	20532	20568	1715	1721	1726	1730	1733	1737
E4_OBESITY_HYPER	60_70	UKBB	N14_POLYPFEMGEN	1.24720817034515	0.76344106092028	1.22378110316755	0.916817057286744	0.800777553653357	0.309702232086477	0.319270786144943	0.29127463545898	0.245754694011231	0.304139756448904	0.29116862656603	0.501280060666477	9.36707411834625e-05	0.00876632202146375	6.36876606544729e-07	0.00257437358637563	0.00595554065203452	0.536692176758846	1253	26108	659	631	591	539	484	318	43	41	35	21	16	4	24660	24688	24728	24780	24835	25001	1999	2001	2007	2021	2026	2038
E4_OBESITY_HYPER	60_70	UKBB	N14_POSTMENATRVAG	0.162417658073436	0.743685905760577	0.437525865297169	0.637165333023839	0.69334759327666	-10.9992853514147	1.00085526063744	0.578622257939738	0.708072570082099	0.708038985573572	0.707912893274241	418.719809452421	0.87108625550742	0.198697903689284	0.536633974560109	0.368172680945815	0.327370024109247	0.979042905223416	280	25924	204	171	153	126	88	37	8	7	4	3	2	0	24060	24093	24111	24138	24176	24227	1932	1933	1936	1937	1938	1940
E4_OBESITY_HYPER	60_70	UKBB	N14_POSTMENBLEED	1.62813398010484	1.241769646067	0.34974480711892	0.799842949299762	1.19595395589326	0.0660787000029732	0.292153299427348	0.261382491005223	0.410411757560571	0.335965075119642	0.245425112258071	0.578426134105976	2.50568567387438e-08	2.02637578833015e-06	0.394114039082324	0.0172782570779595	1.09922156182774e-06	0.909048505475556	1110	26063	560	527	520	505	451	288	35	26	24	24	20	3	24588	24621	24628	24643	24697	24860	1990	1999	2001	2001	2005	2022
E4_OBESITY_HYPER	60_70	UKBB	N14_PROSTAOTH	0.295092632463289	0.466777687981049	0.945200466618302	-13.0049680669022	-13.004769284836	0.948374109863756	0.708178744003285	0.501287812375467	0.501422986923184	633.578941977478	684.283529524715	1.00055949582147	0.676903484285288	0.351772323711057	0.0594249547130168	0.983623611914435	0.984837162400069	0.343208981354125	358	21979	288	245	157	118	72	33	10	8	4	0	1	1	20343	20386	20474	20513	20559	20598	1696	1698	1702	1706	1705	1705
E4_OBESITY_HYPER	60_70	UKBB	N14_PROSTATITIS	0.850222697927899	-0.692113064250957	0.833605860982174	-0.787973949579526	0.741562929925226	0.515096926783264	0.449134985572996	0.708059077587076	0.379711214519728	1.00066510408557	0.50112459169345	1.00055382830854	0.0583548582020567	0.328331939869274	0.0281372084936924	0.431018362234362	0.138927289698161	0.606684532217369	548	21969	427	395	301	216	142	51	15	11	11	5	5	1	20384	20416	20510	20595	20669	20760	1691	1695	1695	1701	1701	1705
E4_OBESITY_HYPER	60_70	UKBB	N14_PROSTHYPERPLA	1.07398175996042	0.644624741880197	0.43572681996451	0.415467791158998	0.854655977648158	0.656659665598019	0.153500118618748	0.146729433728795	0.191914584288831	0.238001659701427	0.206504977825406	0.379160384124767	2.6221412292784e-12	1.11648776988423e-05	0.0231820775561374	0.0808716466496362	3.49324827034819e-05	0.083295221813217	3625	24902	2879	2450	1753	1156	717	291	139	100	68	46	31	7	23513	23942	24639	25236	25675	26101	1996	2035	2067	2089	2104	2128
E4_OBESITY_HYPER	60_70	UKBB	N14_PYELONEPHR	1.02958173688	1.17826996452954	0.574128433769631	1.6691665327997	0.842604153799033	-9.47205947155133	1.00046023253143	0.707624016978389	1.00029186654903	0.707564627465276	1.00029911707235	325.412889281534	0.303428876616263	0.0958913370014631	0.565994251160657	0.0183227500514294	0.39959084492202	0.976778599805636	119	57789	81	71	65	45	36	16	5	4	2	2	1	0	53830	53840	53846	53866	53875	53895	3992	3993	3995	3995	3996	3997
E4_OBESITY_HYPER	60_70	UKBB	N14_RECURANDPERHEAMATUR	-11.0096571622193	0.41191177848936	0.463469957171722	-11.0025191071412	-10.9973368656954	-10.9863722182106	367.109039896477	1.00026883179386	1.00025392492958	373.935068013461	368.612313638867	515.458196063301	0.97607490447823	0.680485234657564	0.643111863128071	0.976526743962726	0.97619910284652	0.982995336586024	129	68813	89	68	66	44	36	20	2	2	1	0	0	0	62983	63004	63006	63028	63036	63052	5868	5868	5869	5870	5870	5870
E4_OBESITY_HYPER	60_70	UKBB	N14_RECURANDPERHEAMATUR_ADVERSE	-11.0106358750098	0.397518941459564	0.447725950761028	-11.002660128708	-10.996856434449	-10.9843833070363	364.519079091911	1.0002626078466	1.00024836992038	370.9672921886	365.868614890591	511.391419523067	0.975902823417335	0.691061767643964	0.654431236899936	0.976338707201632	0.976021717461954	0.982863232268435	129	69465	89	68	66	44	36	20	2	2	1	0	0	0	63509	63530	63532	63554	63562	63578	5994	5994	5995	5996	5996	5996
E4_OBESITY_HYPER	60_70	UKBB	N14_RENALCOLNAS	0.297786914562685	-0.421852804228551	0.257829221334084	0.973414869680435	1.06040699656212	1.69238274738333	1.00042382950151	1.000320138768	0.707511310324743	0.50056946277001	0.447725248662603	0.500460873644588	0.765962097672164	0.673231013365832	0.715546566647308	0.0518213364912549	0.0178636433163069	0.000720522845036686	275	67009	149	150	147	145	121	58	7	6	8	10	7	4	61489	61488	61491	61493	61517	61580	5639	5640	5638	5636	5639	5642
E4_OBESITY_HYPER	60_70	UKBB	N14_RENALTUB	1.52233063079457	1.30657129283863	1.27612653871966	0.89717969605726	0.599558320449906	0.751608137456186	0.110758138532673	0.0993472793117593	0.124850715484053	0.19013213686802	0.250782142387017	0.408719457573295	5.48459376707482e-43	1.66708437904912e-39	1.59324119923792e-24	2.37337022556208e-06	0.0168138307791003	0.0659248832354682	4909	65581	3943	2861	1876	1182	706	256	258	189	102	44	20	6	61133	62215	63200	63894	64370	64820	5156	5225	5312	5370	5394	5408
E4_OBESITY_HYPER	60_70	UKBB	N14_RENFAIL	1.61399172275806	1.32618018132723	1.36010199158302	0.821770008502966	0.378243633210816	0.835949350550377	0.113310842816201	0.105728518855865	0.130757022007092	0.219194614317481	0.316827213554245	0.447632222950168	4.88979545801745e-46	4.32823216398411e-36	2.43418322973792e-25	0.00017751073461024	0.232537310534719	0.0618329892499057	4195	66243	3430	2435	1556	947	545	193	231	160	86	32	13	5	61546	62541	63420	64029	64431	64783	5231	5302	5376	5430	5449	5457
E4_OBESITY_HYPER	60_70	UKBB	N14_RENFAILNAS	1.67887334500678	-0.418434560252308	1.28912528103129	1.39390369677902	1.89503019556427	2.33716084200099	0.448040580842434	1.00030262590457	0.500597625817186	0.577830439941995	0.577814127725121	1.00043521040583	0.000178858191731303	0.675721963639407	0.0100190080969945	0.0158519816048209	0.00103934608010501	0.0194837311069929	286	59107	245	172	116	82	38	6	11	6	9	6	4	1	54990	55063	55119	55153	55197	55229	4147	4152	4149	4152	4154	4157
E4_OBESITY_HYPER	60_70	UKBB	N14_TUBULOINTNEPHRNAS	-11.493214439864	1.28660954107809	-0.0909908906099463	1.42323916769538	1.15976331037698	-11.4938605580593	338.339707658481	0.447982454692645	1.00035313831008	0.577978634381064	0.707523419727873	677.980748945965	0.972901510453653	0.00407871640995303	0.927525352302648	0.0137994288090769	0.101174285524264	0.986474048671819	286	57958	200	166	133	99	61	24	6	8	4	5	2	0	54023	54057	54090	54124	54162	54199	4015	4013	4017	4016	4019	4021
E4_OBESITY_HYPER	60_70	UKBB	N14_URETHRALSTRICT	1.23422660354362	0.628905667058439	0.582006655234341	0.569668829729941	0.44531608830711	1.33590653207422	0.354585053041367	0.354391573725618	0.408941546024169	0.500575899728748	0.577781160077643	0.577811268721278	0.000499987317078115	0.0759628474357706	0.154677443687633	0.255109258041526	0.440864097825432	0.0207770272683557	649	56454	488	435	353	243	157	66	26	20	12	8	5	3	52324	52377	52459	52569	52655	52746	4265	4271	4279	4283	4286	4288
E4_OBESITY_HYPER	60_70	UKBB	N14_URETHRAOTH	1.07310152446895	1.16125285403869	1.00788614177002	1.1247693856148	0.836141698011266	0.609640617824086	0.161931284369087	0.121551126501104	0.154105641661594	0.172920060346673	0.205207077319275	0.35418270897447	3.42822651927679e-11	1.25246040006839e-21	6.14248257281425e-11	7.79196793293053e-11	4.60887355926835e-05	0.0852036093043002	3734	60320	2791	2206	1615	1123	788	389	165	139	89	59	29	8	56284	56869	57460	57952	58287	58686	4814	4840	4890	4920	4950	4971
E4_OBESITY_HYPER	60_70	UKBB	N14_URINOTH	1.05298546821988	0.883836977120393	0.81142064743481	0.852322808972692	0.801291521100827	0.882978031713294	0.126313192015925	0.105410317904527	0.124992641324368	0.14309747688349	0.150491964902804	0.224600826928852	7.66471636543773e-17	5.08426372922403e-17	8.48464663312874e-11	2.5810838932822e-09	1.01242003928e-07	8.4480252552123e-05	6219	61482	4545	3813	2914	2137	1511	770	248	204	143	98	59	20	57957	58689	59588	60365	60991	61732	4951	4995	5056	5101	5140	5179
E4_OBESITY_HYPER	60_70	UKBB	N14_UROLITHIASIS	1.61878381973347	0.604486326197505	0.983578681947598	1.02175170009693	0.696200395657266	0.899955389980381	0.225037944564687	0.278271795732393	0.259175408359145	0.289547283549327	0.35417991376747	0.500460984019383	6.32059447879058e-13	0.0298339889597962	0.000147625072099968	0.000417463493766933	0.0493368844847412	0.072136948142622	1155	67672	764	695	548	432	310	144	55	38	32	21	10	4	62278	62347	62494	62610	62732	62898	5730	5747	5753	5764	5775	5781
E4_OBESITY_HYPER	60_70	UKBB	N14_UTER_POLYP	0.769582303295969	1.08065058141772	1.8275482107393	-11.5053849900944	0.653868719224853	0.451580125525615	1.00150681400234	0.5789409318581	0.41017173773358	355.870883179126	0.70821513090328	1.00074067812144	0.44223507069522	0.0619576032627938	8.36712341935137e-06	0.974208707378588	0.355870243535801	0.651812333268369	237	25803	120	120	118	105	90	70	8	9	9	3	3	1	23992	23992	23994	24007	24022	24042	1920	1919	1919	1925	1925	1927
E4_OBESITY_HYPER	60_70	UKBB	NAFLD	1.91154779466592	1.46396595862938	1.6441055657214	1.39289206382709	1.97272572990062	2.01155181032453	0.23057555963446	0.23039001574937	0.268175703817375	0.378614039111747	0.316825499672711	0.500338653402266	1.12933399754961e-16	2.09385656142978e-10	8.74916551793133e-10	0.000234220558644255	4.76857325112717e-10	5.81041953973714e-05	748	69351	539	447	274	178	108	42	52	40	28	18	13	4	63567	63659	63832	63928	63998	64064	5941	5953	5965	5975	5980	5989
E4_OBESITY_HYPER	60_70	UKBB	NEURODEGOTH	0.237424924639582	1.73241483805045	1.38691676493901	0.268029150815441	1.25269920228581	2.330574855849	0.707676299530109	0.289896914943444	0.448080896328851	1.0004358922648	0.707680478419118	0.707822083759324	0.737248449732904	2.28727167582182e-09	0.00196655401178812	0.788766771870878	0.0767024847537596	0.000992656583416814	506	48138	400	268	166	105	58	25	16	16	7	3	2	2	44912	45044	45146	45207	45254	45287	3316	3316	3325	3329	3330	3330
E4_OBESITY_HYPER	60_70	UKBB	NEURODIS	1.30149354428822	1.38371957088751	1.21632196540039	1.14810814885788	1.35778965695241	1.2599170911922	0.115318419116606	0.0888495504273061	0.106717252621143	0.124108380444686	0.11406316141336	0.173021900606576	1.53731871150632e-29	1.09799659458523e-54	4.2973959255259e-30	2.22712114747079e-20	1.13023657285778e-32	3.29307452665717e-13	9693	27212	6742	5569	4323	3364	2523	1297	377	325	227	154	107	35	28273	29446	30692	31651	32492	33718	1513	1565	1663	1736	1783	1855
E4_OBESITY_HYPER	60_70	UKBB	NEURO_COMORBIDITIES	1.39653453181991	0.803429991096513	0.875859994443187	0.941582567493036	1.00460752813203	0.990971918604947	0.0892539923516479	0.09023379735473	0.0958128385820087	0.104747103096929	0.103624272747284	0.150545058540082	3.49647277428006e-55	5.39326658501666e-19	6.16697519086414e-20	2.49254866292251e-19	3.1753081803997e-22	4.62415308737396e-11	20817	21322	14548	12903	10375	7880	5739	2853	535	406	320	237	151	48	26031	27676	30204	32699	34840	37726	1025	1154	1240	1323	1409	1512
E4_OBESITY_HYPER	60_70	UKBB	OFFICIAL_TILASTOKESKUS	1.32836571145895	0.90722585865129	0.983505301869283	1.11183443195992	1.21295959895188	1.18187707269683	0.214656397082599	0.201263399462451	0.219297741269526	0.243482805971916	0.250839966616784	0.447689944036262	6.08029762740032e-10	6.55482127999599e-06	7.29842428396509e-06	4.96224556870941e-06	1.32750322798354e-06	0.00829193498632014	1589	68506	1121	959	750	531	369	155	81	66	54	37	20	5	63037	63199	63408	63627	63789	64003	5856	5871	5883	5900	5917	5932
E4_OBESITY_HYPER	60_70	UKBB	OTHER_CHRONIC_CYSTIT	0.562045589114769	1.14367580218317	1.81070634628718	1.54625109020833	1.00317603306836	-8.47679334324986	1.00028021599963	0.577704424749878	0.500396478424621	0.707428191224528	1.00018542759347	185.202951663316	0.574192235344667	0.047738347709465	0.000296265885410903	0.0288349435570504	0.315865661544508	0.963493336819251	138	69461	104	85	58	40	25	13	8	9	7	3	1	0	63511	63530	63557	63575	63590	63602	5976	5975	5977	5981	5983	5984
E4_OBESITY_HYPER	60_70	UKBB	OTHER_CYSTIT	1.13632923669101	0.065100886945393	1.01482984053708	1.2968216911577	1.26444790319599	2.19542315490803	0.707496637996788	1.00022727679937	0.707556334437822	0.707430354127122	0.707356122449643	1.00025184053857	0.108246075655385	0.948105452028237	0.151494011685675	0.0667811629821631	0.0738455645301843	0.0281728958403653	157	69484	117	93	67	54	39	9	7	5	7	5	3	1	63529	63553	63579	63592	63607	63637	5988	5990	5988	5990	5992	5994
E4_OBESITY_HYPER	60_70	UKBB	OTHER_ILD_CVD_COMORB	3.23141706584707	2.96060819540154	2.48761437293257	2.91489259118732	3.2337881361031	2.40493738906955	0.282614461762425	0.272211568834604	0.417469003570241	0.41746394050988	0.386902398142816	1.00315083037266	2.8273763180839e-30	1.49789425172986e-27	2.54096563435895e-09	2.90217263110231e-12	6.37096084979243e-17	0.0165126247136348	1187	30225	989	625	396	247	160	64	42	29	18	13	7	1	30050	30414	30643	30792	30879	30975	331	344	355	360	366	372
E4_OBESITY_HYPER	60_70	UKBB	OTHER_SYSTCON_FG	2.17461958394315	1.22487273376595	2.03675672852359	1.59207208502263	0.137936307785242	2.02984444136997	0.260324455506115	0.334823926055528	0.279149888734229	0.448357239644119	1.00052124360133	0.707812789586565	6.6271040535575e-17	0.000253934090583619	2.95825236296237e-13	0.000383915076862757	0.890347549363299	0.00413375630457843	663	48487	516	415	274	170	111	44	37	24	18	7	3	2	46098	46199	46340	46444	46503	46570	2499	2512	2518	2529	2533	2534
E4_OBESITY_HYPER	60_70	UKBB	PAIN	1.22011084314276	0.823364725507272	0.892521534102566	1.03629904224802	1.12358427502955	0.819163477371697	0.0945972544885289	0.0878547695105802	0.0976267608200711	0.107288908754372	0.105940663221411	0.178139031086721	4.62218702962752e-38	7.12490684588752e-21	6.12051964152544e-20	4.50422791970054e-22	2.80091098365693e-26	4.25645265362397e-06	10780	59532	7603	6518	4952	3603	2490	1312	426	353	268	188	113	32	57690	58775	60341	61690	62803	63981	4593	4666	4751	4831	4906	4987
E4_OBESITY_HYPER	60_70	UKBB	PANCREATITIS	1.18005104040508	1.24961155493194	2.10955850040746	0.953330139002983	0.748038914643731	-9.50837858987327	0.447775328737706	0.333966765821591	0.268072775450708	0.577738935524855	0.707397615491331	184.47305695208	0.00840470662274673	0.000182761972300884	3.5648850079413e-15	0.098921379892811	0.290305420203592	0.958892476284894	408	68027	296	242	159	119	72	38	24	22	18	4	2	0	62357	62411	62494	62534	62581	62615	5758	5760	5764	5778	5780	5782
E4_OBESITY_HYPER	60_70	UKBB	PDSTRICT	-0.262902063405875	0.678435272562142	0.425774526034557	1.11054600943533	0.476126543035531	-9.01688142018982	1.00023002603574	0.500411689828772	0.707391542784479	0.707407594537383	1.00018627141609	180.046669718042	0.792672668025034	0.175177373846717	0.54724488587434	0.116442710630846	0.63404739801604	0.960057999193778	290	69257	245	193	126	63	43	18	7	6	5	3	1	0	63337	63389	63456	63519	63539	63564	5958	5959	5960	5962	5964	5965
E4_OBESITY_HYPER	60_70	UKBB	PDSTRICT_EXMORE	0.870880911838098	1.85488501228059	1.59095009575385	2.26828825258873	1.64899571656491	-10.6448625708681	1.0027539438782	0.505043050219501	0.710636977581058	0.710806239464896	1.00236719668838	735.567839766431	0.385126614129615	0.000239976251216093	0.0251711280213087	0.00141708432606681	0.0999488941374435	0.988453716178053	290	17260	245	193	126	63	43	18	7	6	5	3	1	0	16890	16942	17009	17072	17092	17117	408	409	410	412	414	415
E4_OBESITY_HYPER	60_70	UKBB	PNEUMOBACTKNOWN	1.235103765559	0.698724946768452	0.00495170548146367	-11.0058287308088	0.652242713073618	1.4319534846573	0.577907631731963	0.577834078689775	1.00027536184836	294.593766096904	1.00031010562153	1.00030786157547	0.032581787833531	0.226580714176068	0.996050214403575	0.970198491835677	0.514375038508461	0.152283307793597	277	59636	217	159	106	75	45	22	6	5	2	2	2	1	54917	54975	55028	55059	55089	55112	4773	4774	4777	4777	4777	4778
E4_OBESITY_HYPER	60_70	UKBB	PNEUMONIA	1.49588194430831	0.953662020113264	0.951007426710183	0.752272134809474	0.933218199874176	-0.647459414301784	0.141889034822974	0.152198818364574	0.193556660113161	0.268059972369122	0.278053728529767	1.00020847674522	5.49473823075526e-26	3.7068685687297e-10	8.95431257360641e-07	0.00501050564914905	0.000790067311231567	0.517421972727825	3186	65577	2622	1753	1043	663	396	164	128	86	48	26	14	1	60529	61398	62108	62488	62755	62987	5484	5526	5564	5586	5598	5611
E4_OBESITY_HYPER	60_70	UKBB	POLLENALLERG	1.52916993030108	1.22600149378512	1.54673344562894	1.37752841565542	0.700753901401073	-10.4970883376274	0.410225045729882	0.379860104899876	0.410090294283666	0.578731827867648	1.00071324811834	493.670912010352	0.000193283737935372	0.00124873587887285	0.000162145649118951	0.017300735217592	0.483768414922999	0.983035594310098	546	31100	400	336	224	150	73	25	18	17	10	4	1	0	29363	29427	29539	29613	29690	29738	1865	1866	1873	1879	1882	1883
E4_OBESITY_HYPER	60_70	UKBB	PRIM_KNEEARTHROSIS	1.46927295453742	1.81027873037965	2.15894194449999	1.17753253506363	1.91393687036476	-10.5449898671374	0.707880241915952	0.448246240658989	0.448317533276141	1.00055065105873	0.707894913130322	424.099650711881	0.0379313897743772	5.37755346078909e-05	1.46718850931589e-06	0.239241616500727	0.00685717614652204	0.980163110886299	174	47559	128	110	81	46	32	21	13	12	7	2	2	0	45177	45195	45224	45259	45273	45284	2415	2416	2421	2426	2426	2428
E4_OBESITY_HYPER	60_70	UKBB	PSOR_ARTHR_OTH	0.444781858395271	1.79372495617278	0.114960558373617	0.522305214540966	1.41897945421425	-8.48369205041575	1.00033559475004	0.378583362869218	1.00024064253449	1.0002122975437	0.707366825188046	190.772341986742	0.656585254080372	2.15846298747801e-06	0.908498306952436	0.601535016725961	0.0448560062349109	0.9645295726335	173	69487	123	111	90	59	37	16	11	11	4	3	2	0	63543	63555	63576	63607	63629	63650	5983	5983	5990	5991	5992	5994
E4_OBESITY_HYPER	60_70	UKBB	PSOR_ENTE_ARTHR	0.861150213387171	2.19663500378322	0.5240748151504	0.943046257359479	2.29051903058336	-9.12968271814917	1.00072082694046	0.379380125402436	1.00054208679074	1.000485830666	0.57808251878349	325.085094565916	0.389496997695305	7.03598332876874e-09	0.600424000777304	0.345891516884775	7.42405094017533e-05	0.977595172555671	180	47580	127	116	96	63	38	16	12	12	5	4	3	0	45212	45223	45243	45276	45301	45323	2409	2409	2416	2417	2418	2421
E4_OBESITY_HYPER	60_70	UKBB	PULMONARYDG	1.14091060684525	0.814948178125974	0.783978556409791	0.746269320822144	0.905639746763392	0.639421497156862	0.1012557112023	0.09024388466344	0.102729909104883	0.117638787559736	0.109533481675089	0.19103621532715	1.8963217544029e-29	1.70875724124898e-19	2.32121006170345e-14	2.24260124007836e-10	1.36048543031123e-16	0.000816552991965684	11647	38789	8231	6958	5405	4236	3193	1570	384	316	237	168	109	28	38986	40259	41812	42981	44024	45647	2835	2903	2982	3051	3110	3191
E4_OBESITY_HYPER	60_70	UKBB	PULM_ANXIETY	1.42542966771452	1.25722359239635	1.23635976287605	1.19450266804945	1.15305708300771	1.20391998451719	0.148162948812598	0.127184261936068	0.156089757465577	0.205451992646278	0.23049918472589	0.378610917053117	6.53915947012662e-22	4.83309951111388e-23	2.35938482082773e-15	6.09889271256578e-09	5.66108076544596e-07	0.00147359282683756	3301	61012	2441	2014	1419	864	541	233	160	127	79	46	24	7	56880	57307	57902	58457	58780	59088	4832	4865	4913	4946	4968	4985
E4_OBESITY_HYPER	60_70	UKBB	PULM_IMMUNECOMORB	2.72761577524246	2.51270096765958	2.76061330775503	2.68278816772649	2.49882109148521	2.54051651740449	0.161331510151795	0.140252456802579	0.142629369704439	0.168904522519468	0.18158308093063	0.25881790057769	4.00211777658329e-64	8.9171128343235e-72	1.84445222537274e-83	8.2499753784258e-57	4.35561457456972e-43	9.62279114774462e-23	4624	29937	3313	2840	2162	1544	1114	617	194	168	122	76	48	16	30609	31082	31760	32378	32808	33305	445	471	517	563	591	623
E4_OBESITY_HYPER	60_70	UKBB	PULM_INFECTIONS	1.04105590281646	0.774791740821488	0.770802808694516	0.745623365392619	0.78289427455425	0.229175674748396	0.111026204273232	0.0944436546012933	0.104383460004227	0.11724125259868	0.114796435531369	0.230602248049281	6.80902315829578e-21	2.33010405222672e-16	1.53213131745294e-13	2.02101352231548e-10	9.11367027788247e-12	0.320313572156915	9777	52641	6736	5720	4613	3753	2899	1489	346	295	221	152	94	19	51075	52091	53198	54058	54912	56322	4261	4312	4386	4455	4513	4588
E4_OBESITY_HYPER	60_70	UKBB	PULM_MEDICATIO_COMORB	0.842186240993181	0.56695014965593	0.578505531823675	0.623971835818737	0.189728809132963	0.490106475695704	0.0988772782018707	0.0892419685768814	0.11048569882757	0.140259852330571	0.201002022268623	0.31682913133979	1.63048246269935e-17	2.11218457343996e-10	1.64074548351372e-07	8.63978022599878e-06	0.345213123580464	0.121884702632581	10748	60305	9041	7340	4786	2825	1574	520	349	262	161	84	35	10	57013	58714	61268	63229	64480	65534	4650	4737	4838	4915	4964	4989
E4_OBESITY_HYPER	60_70	UKBB	PULM_PNEUMONIA_SEPSIS	1.59333178220439	1.04218906699415	1.03726447572246	0.836288538895383	1.01349441872064	-0.557793991640956	0.142554342426996	0.152731106456786	0.193970903923083	0.268353938963264	0.278306704821183	1.00028399524029	5.28384087181949e-29	8.87339079293588e-12	8.9164545945694e-08	0.00183096150044238	0.000270900720443317	0.577093224068494	3188	51499	2623	1753	1044	664	397	164	128	86	48	26	14	1	47818	48688	49397	49777	50044	50277	4118	4160	4198	4220	4232	4245
E4_OBESITY_HYPER	60_70	UKBB	PULM_PSYCH_COMORB	2.35332377941973	2.39292815346135	2.24614217001548	2.35322484220023	2.35527761634011	2.08424348835606	0.152150382790977	0.120303842642512	0.143124307938257	0.156098426908795	0.161260813723479	0.283048553758033	5.7863608683078e-54	4.89823477179456e-88	1.67172567812326e-55	2.35575881711198e-51	2.59480314487177e-48	1.79076462429571e-13	5633	30776	3867	3281	2547	1880	1351	650	230	191	139	97	52	13	31680	32266	33000	33667	34196	34897	632	671	723	765	810	849
E4_OBESITY_HYPER	60_70	UKBB	Q17_CONGEN_MALFO_CARDIAC_SEPTA	1.99479700566578	-11.5008006025066	-11.5001624041395	-11.4953181230284	0.902809304047095	1.5504937196125	0.577832159451642	384.924829160125	441.024934018406	510.710082196486	1.00022127919082	1.00020965210575	0.000556018205462946	0.976164317167722	0.979196726605753	0.982042331327659	0.36673314279158	0.12110102462788	110	69286	77	69	51	38	27	17	3	0	0	1	1	1	63357	63365	63383	63396	63407	63417	5959	5962	5962	5961	5961	5961
E4_OBESITY_HYPER	60_70	UKBB	Q17_CONGEN_MALFO_CIRCULATO_SYSTEM	1.66179675984849	-11.5094070406352	-0.292807853041752	-11.5025199232187	0.847331985880828	1.14604330731617	0.408891162163198	226.693176610537	1.00021224583225	335.349402141706	0.707387613043126	1.00024203539037	4.82069365694124e-05	0.959508113000464	0.769716521274608	0.972637840623772	0.230982169902364	0.251891990362657	299	69405	221	195	140	92	62	32	7	1	1	2	2	1	63497	63523	63578	63626	63656	63686	5979	5985	5985	5984	5984	5985
E4_OBESITY_HYPER	60_70	UKBB	Q17_CONGEN_MALFO_DEFORMAT_CHROMOSOMAL_ABNORMALITI	1.13565422187295	0.642678841379705	0.747307006372482	0.0238907098028625	1.22907974962386	0.796078714550411	0.268238829846455	0.259045029371598	0.289389530706699	0.500429632263848	0.289352395836069	0.577729527102581	2.29833761559976e-05	0.0131031225333771	0.00981280918395783	0.96192313786355	2.15984401867115e-05	0.168220696721948	1190	68727	856	767	564	394	262	129	41	31	20	15	12	3	63122	63211	63414	63584	63716	63849	5898	5908	5919	5924	5927	5936
E4_OBESITY_HYPER	60_70	UKBB	Q17_CONGEN_MALFO_DEFORMAT_MUSCULOS_SYSTEM	2.50753970707745	1.0546673629682	1.30522429235226	-10.1510796473732	1.82701951738316	-10.1519675951403	0.378842643296431	0.577796664745222	0.577812343647756	212.292880506891	0.577686296187401	419.09626807205	3.61764386494418e-11	0.0679518259018312	0.0238891764450716	0.961862572368751	0.00156340213767725	0.980674353998033	168	69470	106	104	84	62	40	16	13	7	5	3	3	0	63535	63537	63557	63579	63601	63625	5984	5990	5992	5994	5994	5997
E4_OBESITY_HYPER	60_70	UKBB	Q17_CONGEN_MALFO_URINARY_SYSTEM	0.281555189816075	1.08681467942231	1.27120957876484	-10.1688840362829	2.11624701543702	2.23179054179481	1.00030716127797	0.500469496508967	0.577742369238316	208.358058658499	0.447758005619067	0.707592323340472	0.77835090612397	0.029886583033644	0.0277852437600505	0.961074816134365	2.28626779009307e-06	0.00161014497673251	197	69422	141	126	83	57	44	21	9	8	5	4	5	2	63487	63502	63545	63571	63584	63607	5982	5983	5986	5987	5986	5989
E4_OBESITY_HYPER	60_70	UKBB	Q17_LVOTO_BROAD	1.94261550101072	0.656714948876729	1.33979639104836	-0.394872169363725	-0.108361975649354	1.00564658537928	0.214314066551115	0.333956667396154	0.316906939963986	1.00020767396329	1.00019312701919	1.0002253300032	1.25361220643357e-19	0.0492446274002799	2.3606276146221e-05	0.692997741454601	0.913725159407319	0.314694636999924	705	69053	586	429	256	147	81	38	40	19	12	3	2	1	63279	63436	63609	63718	63784	63827	5853	5874	5881	5890	5891	5892
E4_OBESITY_HYPER	60_70	UKBB	Q17_OTHER_CONGEN_MALFO	-11.0039698338443	0.366380113538194	-11.0047723408164	-10.9924197555248	0.961897347273257	-10.9824357452518	398.983763326725	1.00023745345273	335.314805756732	378.392758712034	1.0003052811912	515.319645865181	0.97799713800044	0.714146350940491	0.973818746459801	0.976824481076226	0.336248668123358	0.982996858932288	112	69490	74	68	51	41	30	20	1	1	1	1	1	0	63539	63545	63562	63572	63583	63593	5988	5988	5988	5988	5988	5989
E4_OBESITY_HYPER	60_70	UKBB	Q17_OTHER_CONGEN_MALFO_DIGES_SYSTEM1	-11.0028191225752	0.585624250715728	0.520818045365204	-11.0055070623479	1.28861710456769	-11.0096723626019	248.463810751101	0.577718448312125	0.707381369794933	291.961341237427	0.707355905177491	545.178659161426	0.964678513822721	0.310733310658698	0.461571247165798	0.969930796214327	0.0684947550517401	0.983888124738395	222	69432	187	160	113	67	39	17	3	5	2	1	2	0	63476	63503	63550	63596	63624	63646	5988	5986	5989	5990	5989	5991
E4_OBESITY_HYPER	60_70	UKBB	Q17_VACTREL	1.09864882532168	0.545107297007446	0.767312607550444	-11.5034726039797	1.89077312108242	1.698881328075	0.408924279758484	0.408809695932835	0.447683425891121	251.514281241288	0.316966377677634	0.577759641027786	0.00721659784323484	0.182400212618762	0.0865356116802743	0.963519987247663	2.44309627113909e-09	0.0032772125886368	532	69227	382	344	239	160	112	57	17	13	8	9	10	3	63400	63438	63543	63622	63670	63725	5960	5964	5969	5968	5967	5974
E4_OBESITY_HYPER	60_70	UKBB	R18_ABDOMI_PELVIC_PAIN	1.08353966453825	0.505686842921406	0.909067760642184	0.729817548858657	1.14808248588208	0.464934382820634	0.139953818165957	0.140814213366254	0.132404362691733	0.17075242257648	0.14326760132777	0.289580322721839	9.77703896033823e-15	0.000329205207048561	6.60990608479088e-12	1.91887597404645e-05	1.11441401535383e-15	0.108373809262112	5483	54688	3866	3350	2613	1900	1291	693	179	148	123	84	57	12	51825	52341	53078	53791	54400	54998	4301	4332	4357	4396	4423	4468
E4_OBESITY_HYPER	60_70	UKBB	R18_ABNORMALITI_BREAT	1.86749387427541	1.10493188413522	1.31922789823513	1.62535588601138	1.21898509699561	1.65769171719738	0.149906772029532	0.173255563870677	0.190584663918211	0.197700411693141	0.251020694907682	0.317029173885171	1.26977155991785e-35	1.80039180089663e-10	4.45297147217172e-12	2.01296331784658e-16	1.19711832070625e-06	1.70585949266546e-07	2192	54843	1618	1260	839	569	401	181	116	85	66	48	24	10	51243	51601	52022	52292	52460	52680	4058	4089	4108	4126	4150	4164
E4_OBESITY_HYPER	60_70	UKBB	R18_ABNORMALITI_GAIT_MOBIL	1.14694685938239	1.73792636808597	0.980470567500894	1.37961226850815	-10.5042101228847	2.14447300483629	0.302337194829116	0.201049575395719	0.408825697274352	0.500478503045008	230.340460348919	0.70737772787123	0.000148477850073945	5.41514215640833e-18	0.0164731401394105	0.00584081676110503	0.963626698390376	0.0024327649630377	930	65926	791	471	259	118	63	17	40	33	10	5	1	2	60635	60955	61167	61308	61363	61409	5390	5397	5420	5425	5429	5428
E4_OBESITY_HYPER	60_70	UKBB	R18_ABNORMALITI_HEART_BEAT	1.2634729124427	1.36453024593131	0.9676091550958	1.05192553459718	1.24427670584194	1.46442696475747	0.187589127157518	0.142152276634402	0.209943931963685	0.25121435254237	0.236813096927525	0.354349289085602	1.63568868667328e-11	8.0665724207292e-22	4.04818249147167e-06	2.82215009750811e-05	1.48623795462046e-07	3.58492837271946e-05	2438	55290	1829	1486	1010	660	447	196	104	83	52	36	23	8	51778	52121	52597	52947	53160	53411	4017	4038	4069	4085	4098	4113
E4_OBESITY_HYPER	60_70	UKBB	R18_ABNORMAL_BLOOD_P_READI_WO_DIAGNOSIS	0.217103431002139	1.07809521104708	0.516785160852861	1.23500232563685	1.14925141871292	1.58055014291074	0.577990987230041	0.302530679319446	0.50064892644386	0.447937385861065	0.500561918503967	0.707568404641318	0.707201405707259	0.00036581761592293	0.301964085463892	0.00583188397042873	0.0216803075937586	0.025497738947664	697	53391	553	431	284	177	106	44	24	22	12	10	6	2	49769	49891	50038	50145	50216	50278	3742	3744	3754	3756	3760	3764
E4_OBESITY_HYPER	60_70	UKBB	R18_ABNORMAL_FINDI_DIAGNOST_IMAGI_CENTRAL_NERVOUS_SYSTEM	-10.5049648673955	1.64514903185638	-10.4988625725773	-10.4904952935436	1.50498808295226	-10.4716574939119	330.259249754676	0.707562709029358	357.731103039456	412.180243549534	1.00024115723689	648.192762739532	0.974624976868554	0.0200669931621055	0.976586665544151	0.979695046538257	0.132420455526848	0.987110608294468	101	64407	80	51	32	22	17	10	2	2	0	0	1	0	59129	59158	59177	59187	59192	59199	5297	5297	5299	5299	5298	5299
E4_OBESITY_HYPER	60_70	UKBB	R18_ABNORMAL_FINDI_DIAGNOST_IMAGI_FUNCTION_STUDI_WO_DIAGNOSIS	1.43411487252638	0.778756336452168	0.654561036739069	0.891814356396696	0.796097055636837	-0.624249959540422	0.144662138727025	0.161462445952628	0.209509787898222	0.230307714672531	0.267947431135891	1.00020023524098	3.63507863714963e-23	1.41314149865403e-06	0.00178258693319675	0.000107825060819826	0.00296740756784922	0.532545504839835	3058	67740	2424	1809	1210	788	486	189	114	75	47	30	14	1	62530	63145	63744	64166	64468	64765	5730	5769	5797	5814	5830	5843
E4_OBESITY_HYPER	60_70	UKBB	R18_ABNORMAL_FINDI_DIAGNOST_IMAGI_LUNG	1.96242693711191	0.510154488180166	0.4417991894415	1.28079379099276	0.401944139059096	-9.52822432918578	0.219410661337665	0.378565477438135	0.500448272282882	0.4088048382699	0.707363940203148	176.136570935799	3.75054170713376e-19	0.177787367451311	0.377340610099594	0.00173017570756005	0.569880024859079	0.956858948764156	795	65302	651	442	270	167	99	41	35	15	10	8	2	0	60003	60212	60384	60487	60555	60613	5408	5428	5433	5435	5441	5443
E4_OBESITY_HYPER	60_70	UKBB	R18_ABNORMAL_FINDI_DIAGNOST_IMAGI_OTHER_BODY_STRUCTURES	1.24771502084059	0.901177334803643	0.530742697065665	0.121162782005625	0.341795853360265	-10.0007660546424	0.268275371679252	0.259067593838469	0.378557399039645	0.5777298664595	0.577699451345506	201.11500006076	3.30530818682144e-06	0.000504150670530071	0.160911126198673	0.833884493142361	0.554085016056169	0.960340255404986	1041	65388	838	642	435	280	176	62	33	20	11	5	3	0	60146	60342	60549	60704	60808	60922	5412	5425	5434	5440	5442	5445
E4_OBESITY_HYPER	60_70	UKBB	R18_ABNORMAL_FINDI_EXAMI_BLOOD_WO_DIAGNOSIS	0.872145955099443	1.10963952850323	0.725683917142488	0.738729058239368	1.24907321952756	0.607068796947211	0.193820378872665	0.13653092265303	0.201170364650947	0.259121354106876	0.230412802349244	0.500418125662007	6.80289593953473e-06	4.38646323090121e-16	0.000309387647419226	0.00435956832251507	5.92587638791562e-08	0.225082752512461	2705	67755	2147	1726	1162	701	392	191	127	106	55	35	22	4	62531	62952	63516	63977	64286	64487	5655	5676	5727	5747	5760	5778
E4_OBESITY_HYPER	60_70	UKBB	R18_ABNORMAL_FINDI_EXAMI_OTHER_BODY_FLUIDS_SUBST_TISSU_WO_DIAGNOSIS	1.58627042511697	0.762557260017201	-11.4827372641624	-11.4782035267603	0.680977728766264	-11.478431524642	0.577809951785327	0.707428510159661	365.260181740231	414.993684045367	1.00023419527934	649.956523876143	0.00604528098838238	0.281065724141154	0.974920918424533	0.97793432966409	0.495986479053714	0.985909846405323	165	69276	122	93	73	55	38	27	6	3	1	1	1	0	63345	63374	63394	63412	63429	63440	5968	5971	5973	5973	5973	5974
E4_OBESITY_HYPER	60_70	UKBB	R18_ABNORMAL_FINDI_EXAMI_URINE_WO_DIAGNOSIS	2.23273994039504	0.172784633967344	-10.1756930976193	0.820019153447162	1.84746596169432	-10.1712038966637	0.44781311759195	1.00020743276716	219.258076569517	1.00032408491406	0.70748272878345	365.533597928033	6.16822203512011e-07	0.862848883367222	0.962983736110574	0.412356653586295	0.0090192647995556	0.977801221367019	140	69465	104	80	50	41	23	13	8	3	3	3	2	0	63513	63537	63567	63576	63594	63604	5980	5985	5985	5985	5986	5988
E4_OBESITY_HYPER	60_70	UKBB	R18_ABNORMAL_INVOLU_MOVEM	-11.5048071166709	1.02942558589314	1.28249545296498	0.352990575386201	1.71534577825235	-11.5028458939458	301.943073263559	0.447761396975509	0.500505448150718	1.00024611805687	0.577775995110372	665.942451439817	0.969605902152559	0.0215021324355148	0.0103951343453365	0.724160622332307	0.00298890352636857	0.986218798997262	299	63368	234	187	122	78	48	22	8	10	6	2	3	0	58445	58492	58557	58601	58631	58657	4980	4978	4982	4986	4985	4988
E4_OBESITY_HYPER	60_70	UKBB	R18_ABNORMAL_RESULTS_FUNCTION_STUDI	1.35165657717973	0.93872181985933	0.894523080001096	1.07199875804773	1.05826125049566	0.21614813171279	0.230697873008867	0.224644385541931	0.278124858108158	0.316911463988189	0.354117909398427	1.00024824655063	4.65690174124189e-09	2.931782404439e-05	0.00129871119950121	0.000717915502340522	0.00280402634681334	0.828914096933252	1347	65807	1050	790	539	354	217	83	54	43	26	17	8	1	60525	60785	61036	61221	61358	61492	5525	5536	5553	5562	5571	5578
E4_OBESITY_HYPER	60_70	UKBB	R18_ABNORMAL_WEIGHT_LOSS	0.196210029102432	0.206568137859948	0.299016397192677	0.780163934741847	0.0226253547229378	0.301533702528032	0.334064544585191	0.268028598450839	0.31687529122552	0.316901376174304	0.500363642831965	0.707366822669228	0.556974257159382	0.440888096462054	0.345353325963076	0.0138222118453386	0.96393368794379	0.669906535002109	1873	68459	1486	1128	751	479	299	131	40	32	20	12	5	2	62908	63266	63643	63915	64095	64263	5898	5906	5918	5926	5933	5936
E4_OBESITY_HYPER	60_70	UKBB	R18_ANOREXIA	1.01801641764109	0.74274221077311	1.27331237270386	-10.49473258952	1.63704560731256	-10.5011607059177	0.577770853340873	0.577701027468291	0.577698991783402	264.723499284248	0.707513928029618	439.852236431256	0.0780739255487999	0.19855261622409	0.0275165788794793	0.968376845115791	0.0206787046366074	0.980952880491535	289	69421	239	154	82	55	33	19	8	6	3	0	2	0	63487	63572	63644	63671	63693	63707	5976	5978	5981	5984	5982	5984
E4_OBESITY_HYPER	60_70	UKBB	R18_ASCITES	1.18513322303827	0.957124421528995	1.18425574870707	1.6931322168337	1.85414782349796	-8.49777744686207	0.500792948009887	0.50066235491582	0.577920817774577	0.577965278296918	0.707626438082171	249.128432115397	0.0179565241259566	0.055912583024055	0.0404458756512877	0.00339540070962709	0.00878690966623711	0.972789413066406	504	51780	447	194	110	65	32	7	11	7	6	5	2	0	47890	48143	48227	48272	48305	48330	3936	3940	3941	3942	3945	3947
E4_OBESITY_HYPER	60_70	UKBB	R18_CARDIAC_MURMU_OTHER_CARDIAC_SOUNDS	1.09050424589693	1.10623660753605	-0.164085866590658	1.68051672534207	1.14238615333214	-9.49455129898498	0.578064476924424	0.447992504474166	1.00036624094538	0.500675262916564	0.707572093106615	238.227484727976	0.0592309598199434	0.0135370309356654	0.869710838427391	0.000789356038422624	0.106415644790209	0.968208744456761	314	53089	236	201	145	90	63	22	11	9	7	6	2	0	49463	49498	49554	49609	49636	49677	3693	3695	3697	3698	3702	3704
E4_OBESITY_HYPER	60_70	UKBB	R18_CONVU_NOT_ELSEW_CLASSIFIED	0.709278488928432	0.339957220911142	0.383715313343803	0.785835551404113	0.852350146678949	1.60606317991136	0.577999521792005	0.577911034449062	0.707605525421655	0.707630394346535	0.707568459373992	0.707505900234851	0.219775075960418	0.55636327597057	0.58763050897613	0.266776325677866	0.228350562147516	0.0232054575111517	484	51957	387	259	169	114	72	42	10	8	5	4	3	2	48317	48445	48535	48590	48632	48662	3727	3729	3732	3733	3734	3735
E4_OBESITY_HYPER	60_70	UKBB	R18_COUGH	1.35688568819297	1.1079119170304	0.664148885396356	1.43557155573013	1.42095047491508	0.358829279292726	0.290018366707174	0.259444644812062	0.40904108928875	0.354525160348049	0.378757976367733	1.00027356622963	2.88812332903689e-06	1.95191820282506e-05	0.104445661898051	5.13755009171351e-05	0.000175705847502527	0.719796228562903	967	53538	737	596	383	239	166	74	39	29	17	13	7	1	49960	50101	50314	50458	50531	50623	3769	3779	3791	3795	3801	3807
E4_OBESITY_HYPER	60_70	UKBB	R18_CRAMP_SPASM	-11.6562021893481	1.21815289494303	0.473556540994764	-11.6879643892843	1.70227773675342	-11.6823598995326	471.232003972008	0.623360297461373	1.03885534069048	496.96299378985	0.77351990398969	852.738365255139	0.980265866122263	0.0506809447645659	0.64850176874341	0.981236456636326	0.0277579571518094	0.989069469122695	134	36882	99	76	53	45	26	13	2	4	1	0	2	0	33807	33830	33853	33861	33880	33893	3108	3106	3109	3110	3108	3110
E4_OBESITY_HYPER	60_70	UKBB	R18_DISTU_SKIN_SENSA	1.25555447384145	1.04508618394871	0.889504587027276	0.676250651662138	1.3458198907229	1.54367624658384	0.354367905075489	0.302272376561278	0.378605486167155	0.500606406785415	0.354262295175476	0.44776173596972	0.000395480015850506	0.000545349877269714	0.0188025126368635	0.176739335808686	0.000145318436095201	0.000565717794071581	700	67536	452	385	299	218	172	102	30	25	15	12	10	5	62057	62124	62210	62291	62337	62407	5697	5702	5712	5715	5717	5722
E4_OBESITY_HYPER	60_70	UKBB	R18_DIZZI_GIDDI	1.04536566684341	1.10248893632348	1.22634399457375	1.56763602261261	1.42993927625065	0.559698128978289	0.25927708528578	0.197296427427669	0.224618996411171	0.243528558376384	0.268011175251904	0.707390393990129	5.53400950146596e-05	2.29723105252961e-08	4.77039546002691e-08	1.21717327110039e-10	9.53489579745127e-08	0.428818343121348	1389	65250	1032	858	593	377	259	107	71	60	42	27	16	2	60162	60336	60601	60817	60935	61087	5374	5385	5403	5418	5429	5443
E4_OBESITY_HYPER	60_70	UKBB	R18_DYSPHAGIA	1.19293239657616	1.0558994015119	0.331737517636613	1.27966067779791	0.787285793410915	0.794962955675187	0.214942913947447	0.18129909528981	0.302524668864579	0.23081310960865	0.317127173081538	0.50053691836997	2.85675495965433e-08	5.7430023956807e-09	0.272832239089483	2.95398876323208e-08	0.013044376237557	0.112236504742869	2005	53278	1478	1200	877	612	412	184	75	58	37	30	12	4	49640	49918	50241	50506	50706	50934	4090	4107	4128	4135	4153	4161
E4_OBESITY_HYPER	60_70	UKBB	R18_DYSPNOEA	1.35230033069964	0.37215862109672	0.627255881655075	1.09617420023238	0.732091419623225	0.941752498535313	0.16616917493889	0.21142636769179	0.230284264997163	0.224825884901091	0.282665277745232	0.412137071072676	4.01549736032423e-16	0.0783691492977653	0.0064529125455848	1.08446168670485e-06	0.00959874230394637	0.0223100832912208	1747	37237	1333	1029	649	434	286	118	96	64	50	38	18	6	34387	34691	35071	35286	35434	35602	3168	3200	3214	3226	3246	3258
E4_OBESITY_HYPER	60_70	UKBB	R18_ELEVATED_BLOOD_GLUCOSE_LEVEL	1.67728939145273	2.02978091409486	0.490096174084839	-10.5150980864667	1.48603942252961	-10.5105215947377	0.408908058766534	0.316968215904056	1.00022425640498	358.662008729003	1.00029033039196	462.632304779568	4.09817186827872e-05	1.51619757894404e-10	0.624143599326538	0.976611315116231	0.137382809878513	0.981874457418762	282	65167	234	154	71	34	17	12	18	12	2	1	1	0	59907	59987	60070	60107	60124	60129	5290	5296	5306	5307	5307	5308
E4_OBESITY_HYPER	60_70	UKBB	R18_ENLARGED_LYMPH_NODES	1.70112046986467	1.23776226649565	0.898418802260254	1.34183131832403	0.860374869897888	-10.4851781398615	0.302787088385345	0.317239288148616	0.447911435951695	0.447932224988989	0.577820030776642	278.13064211711	1.92949511181801e-08	9.55322644453224e-05	0.0448780567720815	0.00273894355785391	0.136486984067986	0.969927870938675	659	52129	525	354	236	150	106	51	25	17	11	7	3	0	48446	48617	48735	48821	48865	48920	3792	3800	3806	3810	3814	3817
E4_OBESITY_HYPER	60_70	UKBB	R18_FAECAL_INCONTINENCE	1.20835635639185	0.907787122580935	1.07007870011032	1.22201442543826	0.976763874952759	1.42010926936568	0.409194083257429	0.378882574658202	0.409172987574486	0.448064336273483	0.500621540696253	0.707555051871869	0.00314686445695465	0.0165769435191125	0.00891691574031442	0.00638512565745197	0.0510448692552287	0.0447426988446172	566	52034	423	326	238	176	127	49	22	18	15	10	6	2	48180	48277	48365	48427	48476	48554	3975	3979	3982	3987	3991	3995
E4_OBESITY_HYPER	60_70	UKBB	R18_FEVER_OTHER_UNKNO_ORIGIN	1.35818000652107	0.753443725723967	1.19129726324468	0.609852469504213	1.16290351194642	0.393629797846933	0.268647138135681	0.302514344435703	0.302520762263939	0.500601075607791	0.408929596106308	1.00029307209916	4.28976686530228e-07	0.0127525823850566	8.21969820163316e-05	0.223132619998065	0.00445826038834209	0.693939538956075	1079	52492	852	611	387	254	164	66	38	25	21	10	7	1	48842	49083	49307	49440	49530	49628	3839	3852	3856	3867	3870	3876
E4_OBESITY_HYPER	60_70	UKBB	R18_FLATU_RELATED_CONDI	1.70669761809563	0.0903679481430609	1.12348003797928	0.809853901425225	-0.0212156449301137	0.972234700895733	0.334532407560755	0.577889920841816	0.409086699524143	0.578034303289268	1.00034206061679	1.00034322292062	3.36543542871455e-07	0.875736880231985	0.00602692707705987	0.161199669758368	0.983079421237405	0.331099741488833	520	51600	381	305	241	158	104	40	16	9	6	4	1	1	47820	47896	47960	48043	48097	48161	3903	3910	3913	3915	3918	3918
E4_OBESITY_HYPER	60_70	UKBB	R18_GANGRENE_NOT_ELSEW_CLASSIFIED	2.01370594995047	0.825249826772499	1.55992374574646	0.970882999583245	1.70142097772945	-8.5175750903647	0.501037674622799	0.707698875230343	0.577986625414502	1.00036058823482	1.0006402662476	243.840340768959	5.84280823084773e-05	0.243572778020459	0.00695706533787919	0.331780865800974	0.0890684358330929	0.972134800026673	180	52831	141	105	77	47	20	10	9	5	5	2	1	0	49205	49241	49269	49299	49326	49336	3656	3660	3660	3663	3664	3665
E4_OBESITY_HYPER	60_70	UKBB	R18_GENERAL_SYMPTOMS_SIGNS	0.903512536189131	0.789448536515845	0.74160240827402	0.846481664108764	0.698218118996936	0.853547528447035	0.115658184200888	0.0982420487948701	0.120667196811637	0.139131590053025	0.155667838130037	0.219164411868085	5.63231002521843e-15	9.30082666380118e-16	7.95367671720302e-10	1.17193948969182e-09	7.28088609186882e-06	9.83797753687113e-05	8901	61465	6762	5167	3513	2426	1616	807	280	219	148	95	53	21	58396	59991	61645	62732	63542	64351	4928	4989	5060	5113	5155	5187
E4_OBESITY_HYPER	60_70	UKBB	R18_HAEMORRHAGE_RESPI_PASSA	1.40447844395263	1.20820674890411	0.668106803924712	1.22190828365537	1.66685014097923	0.355067264997043	0.290015454625576	0.251286508536621	0.378796962203363	0.354429452438501	0.302410661419661	1.00028965776502	1.28040802895798e-06	1.52383411156702e-06	0.0777724506921681	0.000565725085540253	3.55028524923983e-08	0.722616226413769	891	53466	689	537	399	267	171	75	42	37	22	19	12	1	49882	50034	50172	50304	50400	50496	3744	3749	3764	3767	3774	3785
E4_OBESITY_HYPER	60_70	UKBB	R18_HEADACHE1	1.27247374469973	0.677564861944296	0.839481452307904	1.38334725607514	1.43833551436173	1.32408211161784	0.237316196801052	0.243823705489288	0.259473580849924	0.237125994924848	0.23689637864626	0.378880108968244	8.23357014285685e-08	0.00545411326918946	0.00121504195603588	5.41768297732934e-09	1.26657171683053e-09	0.000474548918245364	1665	52580	1125	981	730	532	371	211	61	48	42	36	22	7	49202	49346	49597	49795	49956	50116	3857	3870	3876	3882	3896	3911
E4_OBESITY_HYPER	60_70	UKBB	R18_HEARTBURN	1.28856700385552	0.898748215900201	0.672790196539244	0.288568020561007	1.08633980789683	0.823951886024644	0.409293914484171	0.378835166235923	0.500733010482122	0.707612482866278	0.500619058692812	1.00033549959519	0.00164240941922907	0.017672988364859	0.179074329712018	0.683416726306312	0.0300073830713554	0.41012393940341	512	51547	366	323	248	181	120	53	18	12	7	5	5	1	47783	47826	47901	47968	48029	48096	3892	3898	3903	3905	3905	3909
E4_OBESITY_HYPER	60_70	UKBB	R18_HEPATOM_SPLENO_NOT_ELSEW_CLASSIFIED	2.00985540752388	0.105616478921202	0.574888691374544	1.30735856298087	1.72382224799489	-8.52541095663014	0.4481097999859	1.00034483867207	1.0003117789037	1.00033337172636	1.00037460657162	257.723951937266	7.28506570029635e-06	0.915915537532959	0.565487775294093	0.191238907384538	0.0848565696288884	0.973611093000794	195	51439	166	107	62	30	15	8	8	3	3	2	1	0	47573	47632	47677	47709	47724	47731	3887	3892	3892	3893	3894	3895
E4_OBESITY_HYPER	60_70	UKBB	R18_HYPERHIDROSIS	1.81730794897211	-10.5042248985917	1.3144281080227	0.781482399605466	0.831216964751745	1.7188970359274	0.578114359238547	217.08500309252	0.707632000668002	1.00038239973232	1.00031946626354	1.0002914102093	0.00166935027971256	0.961407331940607	0.063239716391899	0.434694473749131	0.406001026375332	0.085724358833651	161	51574	112	93	60	56	38	17	5	2	3	2	2	1	47914	47933	47966	47970	47988	48009	3704	3707	3706	3707	3707	3708
E4_OBESITY_HYPER	60_70	UKBB	R18_LOCALIZED_SWELL_MASS_LUMP_SKIN_SUBCU_TISSUE	1.62922742212682	0.590052353391168	0.941776580190871	-10.5063494777809	-0.187718099886296	0.772869158497161	0.378725732795351	0.500465759885724	0.500469228377833	183.717919478436	1.00018730889601	1.0002602426019	1.69365591885591e-05	0.238395611872131	0.0598649165322367	0.954395917985734	0.851125200441522	0.439718843693488	371	67352	279	229	161	107	78	40	14	8	6	2	2	1	61762	61812	61880	61934	61963	62001	5668	5674	5676	5680	5680	5681
E4_OBESITY_HYPER	60_70	UKBB	R18_MALAI_FATIG	0.740888466193656	1.39553468065041	1.18776075754998	1.4367321429218	0.670671424602583	0.408687419183106	0.409140160113354	0.251230782075639	0.354440376900239	0.378840759143366	0.577803822013293	1.00031464121514	0.0701652067137226	2.77942891630119e-08	0.000804948300732953	0.000149172247122543	0.24575369305894	0.68286341987568	917	52962	721	478	304	194	128	64	29	25	15	9	3	1	49219	49462	49636	49746	49812	49876	3910	3914	3924	3930	3936	3938
E4_OBESITY_HYPER	60_70	UKBB	R18_MOUTH_BREAT	0.62774508423202	0.00816500937725808	-0.00493721443642768	0.132688191741822	-0.355085409717792	0.159866993338916	0.631784989313271	0.629985633493706	0.632042935010313	0.633815206536233	0.75184404670638	0.754136855543579	0.320414931540254	0.989659204606244	0.99376737419006	0.83417628042238	0.636722669207987	0.83211740006307	185	36817	97	98	102	84	71	38	7	7	7	6	3	2	33789	33788	33784	33802	33815	33848	3109	3109	3109	3110	3113	3114
E4_OBESITY_HYPER	60_70	UKBB	R18_NAUSEA_VOMITI	1.13097934099975	0.999725770473037	0.961644432386589	0.850654039018326	1.16174718236168	1.25641969801156	0.18149847446133	0.15439089916047	0.190525601438348	0.243743916091555	0.219395904357879	0.334136434176324	4.6245180542807e-10	9.46303187476594e-11	4.48041284801208e-07	0.000483111230919383	1.18880320693198e-07	0.000169777814929076	2965	53863	2253	1720	1190	796	537	250	113	88	56	36	26	9	50221	50754	51284	51678	51937	52224	4241	4266	4298	4318	4328	4345
E4_OBESITY_HYPER	60_70	UKBB	R18_OEDEMA_NOT_ELSEW_CLASSIFIED	2.13928763234613	1.73285835191018	1.85321659346439	0.79223216961121	1.11630378936178	-9.55294783242173	0.243946373598625	0.259337212553616	0.317171847351432	0.707534421434179	0.707498284273541	294.400956240873	1.79462010858489e-18	2.35907225115862e-11	5.12869894532345e-09	0.262838083680738	0.114607342462325	0.974114173046633	615	52741	500	301	178	108	56	18	41	25	12	4	2	0	48816	49015	49138	49208	49260	49298	3999	4015	4028	4036	4038	4040
E4_OBESITY_HYPER	60_70	UKBB	R18_OTHER_ABNORMAL_FINDI_BLOOD_CHEMIS	0.787818503730753	0.891992512618625	0.642563860624372	0.874531634449963	1.25332287051614	0.542801083130146	0.224854187338696	0.165887319031226	0.224730327722088	0.259172446053457	0.250994689829605	0.577737082764216	0.000458865804434762	7.56956190233777e-08	0.00424622113476203	0.000739973938714066	5.93181803235629e-07	0.347458908561949	2176	66829	1728	1429	999	609	335	155	96	81	48	32	19	3	61701	62000	62430	62820	63094	63274	5480	5495	5528	5544	5557	5573
E4_OBESITY_HYPER	60_70	UKBB	R18_OTHER_GENERAL_SYMPTOMS_SIGNS	1.76131030987237	0.673376888095182	1.05582470897529	-10.4815518732286	-10.4770605731672	-10.4793307922642	0.707696471302748	1.00035375651014	1.00035407564867	375.183661763247	419.773158567784	620.102896939445	0.0128177425234725	0.500859016571027	0.291219108696114	0.977712300612715	0.980087776295088	0.986516917878672	148	51602	117	61	42	33	20	11	4	2	1	0	0	0	47920	47976	47995	48004	48017	48026	3709	3711	3712	3713	3713	3713
E4_OBESITY_HYPER	60_70	UKBB	R18_OTHER_SKIN_CHANG	1.70259480078426	-0.132416192875714	1.6725795035437	-10.5007679520526	-10.4932472260423	-10.488010877543	0.500525374239447	1.00024330093964	0.500488917371907	251.512944708847	282.489217311651	428.767824715479	0.000669888491589275	0.894680582308204	0.00083209672841101	0.966697669532196	0.970368869085045	0.980485038638321	197	67352	150	119	79	59	35	14	9	5	4	0	0	0	61729	61760	61800	61820	61844	61865	5661	5665	5666	5670	5670	5670
E4_OBESITY_HYPER	60_70	UKBB	R18_OTHER_SYMPTOMS_SIGNS_INVOLVI_CIRCULATO_RESPI_SYSTEMS	2.0730473070283	0.933936110490871	1.00337972060808	1.71802445967939	0.777016217374262	-9.50887174039072	0.409316460640694	0.577950064115845	0.707607238725101	0.57800904915946	1.0003676546399	273.63880822054	4.09137227872296e-07	0.106105982824258	0.156193794856821	0.0029556411706914	0.437317700525447	0.972279314678692	269	52905	204	142	90	65	43	23	13	9	6	4	1	0	49278	49340	49392	49417	49439	49459	3679	3683	3686	3688	3691	3692
E4_OBESITY_HYPER	60_70	UKBB	R18_OTHER_SYMPTOMS_SIGNS_INVOLVI_COGNITIVE_FUNCTIONS_AWARE	1.21551756160561	1.13215779201254	0.761500544227857	0.639783122640422	1.09812504425985	-9.49281862140622	0.278311810078716	0.243457833205933	0.378557391615778	0.500427798677659	0.447654820970551	178.77382948053	1.25695955450227e-05	3.31414048124802e-06	0.0442636535277016	0.201082914699116	0.0141645910282216	0.95765255111458	1054	65886	877	556	345	220	129	40	43	31	14	8	5	0	60593	60914	61125	61250	61341	61430	5427	5439	5456	5462	5465	5470
E4_OBESITY_HYPER	60_70	UKBB	R18_OTHER_SYMPTOMS_SIGNS_INVOLVI_DIGES_SYSTEM_ABDOMEN	0.669371775232063	0.715200359106321	0.898138993442729	0.683729861878877	0.887111199901396	0.858378924727328	0.187741471081748	0.13957701251015	0.146419447513213	0.194042559822763	0.187174017866589	0.317105935517737	0.000363313960009005	2.99032893437474e-07	8.56887794304609e-10	0.0004257140111735	2.14246561705774e-06	0.00679115710769327	4495	53993	3197	2814	2200	1578	1056	467	141	128	91	55	37	10	50970	51353	51967	52589	53111	53700	4180	4193	4230	4266	4284	4311
E4_OBESITY_HYPER	60_70	UKBB	R18_OTHER_SYMPTOMS_SIGNS_INVOLVI_GENERAL_SENSA_PERCEP	-11.5152441801502	-11.5152318964532	1.9788562722005	-11.5044427979536	-11.5022443414011	-11.4874156703233	436.938209173998	401.890835856955	0.577818644571962	619.463385874345	636.059301253652	1225.7782319802	0.978974665323629	0.977141631709213	0.000615475662407242	0.985182837491965	0.985572158156148	0.992522711525829	160	63955	133	70	47	28	22	9	3	3	3	0	0	0	58782	58845	58868	58887	58893	58906	5197	5197	5197	5200	5200	5200
E4_OBESITY_HYPER	60_70	UKBB	R18_OTHER_SYMPTOMS_SIGNS_INVOLVI_NERVOUS_MUSCULOS_SYSTEMS	1.06391186079779	1.25580219098017	1.15634283311581	1.44830207044867	0.39384826281285	0.879416162867292	0.268192875999247	0.209493167661157	0.30220548828348	0.354198449186206	0.707459303997808	1.00020235460548	7.27935539999106e-05	2.04140060539912e-09	0.000130059325125067	4.33317993568025e-05	0.577726941833707	0.379272111849737	1248	66901	1046	676	378	211	126	44	50	40	21	10	2	1	61587	61957	62255	62422	62507	62589	5466	5476	5495	5506	5514	5515
E4_OBESITY_HYPER	60_70	UKBB	R18_OTHER_SYMPTOMS_SIGNS_INVOLVI_URINARY_SYSTEM	0.549981770059994	1.1045010853163	1.23754330829127	0.610867011770605	0.931789043059102	1.2269301019473	0.409061987557822	0.236883065292049	0.259285174839491	0.40893987389716	0.354251176686327	0.447819795620094	0.17878839344498	3.12174541124834e-06	1.81588151234619e-06	0.135232614717085	0.00853080098016958	0.00614793269453707	960	58729	696	596	438	333	239	123	42	40	28	17	12	5	54448	54548	54706	54811	54905	55021	4503	4505	4517	4528	4533	4540
E4_OBESITY_HYPER	60_70	UKBB	R18_PAIN_ASSOCIATED_W_MICTU	1.17725717998523	0.22801091733771	0.554274958499428	1.26671215323909	0.461350647314405	1.17423258008467	0.577955402756544	0.707513683786221	0.707500724436868	0.577862825258159	1.0002589590356	1.00028108139233	0.041656626970912	0.747247641728248	0.433376581565575	0.0283749035918268	0.644632734220216	0.240434033760451	268	58300	202	171	122	87	51	27	9	7	7	5	2	1	53908	53939	53988	54023	54059	54083	4449	4451	4451	4453	4456	4457
E4_OBESITY_HYPER	60_70	UKBB	R18_PAIN_NOT_ELSEW_CLASSIFIED	0.757075862440973	1.99991261787954	0.976402783886944	1.55758270722116	1.71102857675901	1.92298650249243	0.707718780088672	0.302639288017002	0.578066943518807	0.500831455906157	0.447938090879249	0.57788139848016	0.284735863344944	3.88919573787671e-11	0.0912036124572747	0.00187091290542563	0.000133566384719883	0.000875821149209353	383	51691	272	170	132	101	73	46	18	19	11	10	7	3	48048	48150	48188	48219	48247	48274	3736	3735	3743	3744	3747	3751
E4_OBESITY_HYPER	60_70	UKBB	R18_PAIN_THROAT_CHEST	1.46815331900645	0.899105081496804	0.891283842039752	0.964730300725167	0.85304772278877	1.10517793671308	0.115698614765885	0.115842099599235	0.131363914191798	0.146353364077434	0.155967976701894	0.205359613308498	6.7647798648742e-37	8.39500033605901e-15	1.16210930033005e-11	4.34561806876445e-11	4.51619255216548e-08	7.37974303815774e-08	5688	55964	3894	3471	2732	2052	1482	748	239	178	132	94	61	24	53394	53817	54556	55236	55806	56540	4125	4186	4232	4270	4303	4340
E4_OBESITY_HYPER	60_70	UKBB	R18_POLYURIA	0.258587480057264	0.698251019639479	1.09016200277672	0.28039397867542	1.14474294983966	1.75250638493675	0.577953449578771	0.354334209291117	0.33417146842996	0.577815550297824	0.378572092519336	0.447751077873298	0.654572402978938	0.0487696379802632	0.0011051863178513	0.627487991931861	0.00249585101310139	9.07723548210843e-05	640	58569	474	406	310	237	163	67	25	23	20	12	10	5	54221	54289	54385	54458	54532	54628	4489	4491	4494	4502	4504	4509
E4_OBESITY_HYPER	60_70	UKBB	R18_RASH_OTHER_NONSPECIFIC_SKIN_ERUPT	1.03715347767877	0.770860779506758	1.38655030365799	0.475737311710214	-0.099356972938866	1.59393857909907	0.447827797826369	0.408804749978587	0.354158541399138	0.707417655891818	1.00019069006834	0.707425352594153	0.0205601832005962	0.0593427606641551	9.03834587967119e-05	0.501266395406919	0.92086988402878	0.0242494124745935	471	67618	364	276	201	127	81	37	18	16	12	4	2	2	62000	62088	62163	62237	62283	62327	5707	5709	5713	5721	5723	5723
E4_OBESITY_HYPER	60_70	UKBB	R18_RETEN_URINE	1.11230338065329	0.979627051121299	1.14966965071544	0.584276307070211	0.138762733116278	1.0706734708854	0.205680728994008	0.175684198081109	0.205485423956642	0.354318885599546	0.50049227035281	0.577767548173614	6.37635687268019e-08	2.4601566267012e-08	2.20753597364818e-08	0.0991450532359369	0.78158622993525	0.063864944519776	1961	61397	1627	1211	772	460	268	86	80	63	37	14	7	3	56749	57165	57604	57916	58108	58290	4902	4919	4945	4968	4975	4979
E4_OBESITY_HYPER	60_70	UKBB	R18_SENILITY	1.79299501011108	1.6219946959755	2.21430502197468	-9.51044438046684	1.7394911851956	-9.48533172269139	0.578003704369241	0.577909529000702	0.577905773079887	305.884992587611	1.00029566005079	440.009361756791	0.00192187045892429	0.00500582779184228	0.000127311477686272	0.975196513312603	0.0820388017670746	0.982801244097003	170	52748	150	73	35	16	13	6	6	3	4	1	1	0	48849	48926	48964	48983	48986	48993	3913	3916	3915	3918	3918	3919
E4_OBESITY_HYPER	60_70	UKBB	R18_SHOCK_NOT_ELSEW_CLASSIFIED	-10.5040053274293	1.2082866303344	1.01256085732507	1.69169427738907	-10.525110659584	NA	310.76704789591	0.707541850663625	1.00030207578987	1.00042307151515	789.280482762811	0	0.973036432954155	0.0876874536653209	0.311416106840412	0.0908408378943558	0.989360468684032	NA	156	51682	141	68	44	22	11	0	2	4	2	1	0	0	47967	48040	48064	48086	48097	48108	3728	3726	3728	3729	3730	3730
E4_OBESITY_HYPER	60_70	UKBB	R18_SOMNO_STUPOR_COMA	1.02173667553925	1.82399855915457	0.900983641726986	0.619622983190857	1.91103565903798	2.37704298170573	0.707612014228157	0.378681564113869	0.707483902860963	1.00025025831927	0.57773409979933	1.00062461192849	0.148760869411491	1.45945942936268e-06	0.20283922323789	0.535608125283907	0.000940279832947688	0.0175223823380003	210	63940	160	112	84	55	37	12	12	11	5	4	4	1	58782	58830	58858	58887	58905	58930	5196	5197	5203	5204	5204	5207
E4_OBESITY_HYPER	60_70	UKBB	R18_SPEECH_DISTU_NOT_ELSEW_CLASSIFIED	1.18544848273583	0.963882431948665	1.58536272211315	0.649028794812537	1.72619051965332	-9.50318675171864	0.408865238241946	0.378505381049003	0.354150236963304	0.70744037449968	0.447729724809626	202.900457835524	0.00373922474934148	0.0108793992209054	7.58674542119729e-06	0.35891604623535	0.000115526483411133	0.962643383153405	479	68925	370	270	161	107	66	29	20	17	12	4	5	0	63094	63194	63303	63357	63398	63435	5920	5923	5928	5936	5935	5940
E4_OBESITY_HYPER	60_70	UKBB	R18_SYMPTOMS_SIGNS_ABNORMAL_CLINI_LABOR_FINDI_NOT_ELSEW_CLASSIFIED	1.00753686852475	0.739433412737552	0.75038652520072	0.892319484769719	0.818053182907351	0.858200811412691	0.0767803062458488	0.0677738509397255	0.0758307061825048	0.0823778814299143	0.0863766388604809	0.124768298511515	2.45261219216451e-39	1.02910026790199e-27	4.35212627040342e-23	2.42720314202329e-27	2.7779132319699e-21	6.05470850313376e-12	23751	43628	17028	14625	11302	8278	5861	2941	744	615	459	330	198	67	46639	49042	52365	55389	57806	60726	2968	3097	3253	3382	3514	3645
E4_OBESITY_HYPER	60_70	UKBB	R18_SYMPTOMS_SIGNS_CONCERNI_FOOD_FLUID_INTAKE	0.404546881799964	0.425527798097999	0.593645435976913	0.997776903977911	0.0528037743343851	0.710509689635037	0.302656565968916	0.243748252529068	0.278399462431708	0.289726996631252	0.500527470483956	0.577829024557567	0.18133584938521	0.0808513457606186	0.032977983521128	0.000573489483319922	0.915982040417624	0.218839719417492	2189	54185	1745	1295	848	537	342	155	48	39	25	14	5	3	50658	51108	51555	51866	52061	52248	3923	3932	3946	3957	3966	3968
E4_OBESITY_HYPER	60_70	UKBB	R18_SYMPTOMS_SIGNS_INVOLVI_APPEA_BEHVI	1.59301555641816	1.30123113843064	1.15397175687605	1.64981883449729	3.03115702882811	-7.12408078889392	0.707659812325761	0.707522125759587	1.00024771157078	1.00029159884896	0.577904401080889	258.308565002112	0.0243789759948263	0.0658948264044557	0.248628935698992	0.099078431424451	1.56211285578679e-07	0.977997347676739	111	63798	88	61	35	18	15	2	8	6	5	4	3	0	58638	58665	58691	58708	58711	58724	5175	5177	5178	5179	5180	5183
E4_OBESITY_HYPER	60_70	UKBB	R18_SYMPTOMS_SIGNS_INVOLVI_CIRCULATO_RESPI_SYSTEMS	1.36131191974479	0.942000209774737	0.761735746317665	1.00013257200994	0.921112307264377	1.08278552681793	0.089796291844735	0.0850081339036909	0.106691014853225	0.112057025228684	0.118946348604855	0.167998757818414	6.50678428353176e-52	1.54619803022974e-28	9.35736966592404e-13	4.44851188024764e-19	9.63893883806494e-15	1.15448377487479e-10	9973	60249	7129	6052	4554	3281	2312	1123	422	326	222	166	102	36	58010	59087	60585	61858	62827	64016	4661	4757	4861	4917	4981	5047
E4_OBESITY_HYPER	60_70	UKBB	R18_SYMPTOMS_SIGNS_INVOLVI_COGNITION_PERCEP_EMOTIONAL_STATE_BEHVI	1.17525055719331	0.997304193318537	1.1051225181733	1.34098069177336	1.34217163400942	0.472136881846504	0.170539760022159	0.150506517904512	0.175297885588668	0.197213255024183	0.20942238561907	0.577677889055595	5.52622280066906e-12	3.44161100846214e-11	2.89583963172544e-10	1.04875162833158e-11	1.46552603457629e-10	0.413756271822288	2882	67952	2232	1627	1100	700	460	182	134	106	71	45	26	3	62763	63368	63895	64295	64535	64813	5705	5733	5768	5794	5813	5836
E4_OBESITY_HYPER	60_70	UKBB	R18_SYMPTOMS_SIGNS_INVOLVI_DIGES_SYSTEM_ABDOMEN	0.886114209429758	0.591321843404898	0.731240488396173	0.773141079680192	0.900764974337682	0.673575200206405	0.10199772217536	0.0905289982607892	0.0970767851967635	0.112677738938951	0.109888487939693	0.190161839569697	3.70214910365173e-18	6.49621720583017e-11	4.97402130293199e-14	6.81294600367347e-12	2.46291926937043e-16	0.000396931626018323	12095	59676	8773	7351	5631	4056	2782	1327	381	317	241	166	107	28	57743	59165	60885	62460	63734	65189	4874	4938	5014	5089	5148	5227
E4_OBESITY_HYPER	60_70	UKBB	R18_SYMPTOMS_SIGNS_INVOLVI_EMOTIONAL_STATE	1.76705226701789	1.4178490119238	1.31211256021732	1.45000253268163	2.01903957459485	-8.51131622935528	0.378780705243087	0.378592958799803	0.500635126482987	0.577907346718451	0.500544173788745	197.335822248149	3.08457489409846e-06	0.000180358893301536	0.00876990317284714	0.0121053913887155	5.49079569348614e-05	0.965597007355486	367	64196	272	182	119	79	46	20	22	16	11	7	4	0	59036	59126	59189	59229	59262	59288	5233	5239	5244	5248	5251	5255
E4_OBESITY_HYPER	60_70	UKBB	R18_SYMPTOMS_SIGNS_INVOLVI_NERVOUS_MUSCULOS_SYSTEMS	0.853069766288763	1.37574164355726	1.01928515432928	1.21161268321098	0.84039682845093	1.19827374613516	0.224659032834984	0.147205253652387	0.236579799358284	0.289419637344105	0.408740724574782	0.57766305468633	0.000146354199895636	9.1251375504072e-21	1.64424880475703e-05	2.8347273701652e-05	0.0397764091540286	0.0380470762085493	2163	68675	1786	1181	692	386	227	82	86	75	34	17	7	3	63217	63822	64311	64617	64776	64921	5749	5760	5801	5818	5828	5832
E4_OBESITY_HYPER	60_70	UKBB	R18_SYMPTOMS_SIGNS_INVOLVI_SKIN_SUBCU_TISSUE	1.26831945830394	0.777757923773701	1.10025116517933	0.0399000004138829	0.647618138155794	1.35446422675041	0.219426449937972	0.219229836083129	0.219207378369178	0.44772449768017	0.333912368850423	0.354150118765295	7.4630688395021e-09	0.000388635924874844	5.18803418290422e-07	0.928988685071146	0.0524422701298666	0.000131012073106258	1645	68449	1178	957	709	492	351	183	65	51	33	16	13	8	63014	63235	63483	63700	63841	64009	5837	5851	5869	5886	5889	5894
E4_OBESITY_HYPER	60_70	UKBB	R18_SYMPTOMS_SIGNS_INVOLVI_SPEECH_VOICE	1.06537136365589	1.30138930150774	1.37513101471308	0.957983770449975	1.29206070283946	-10.4872774020924	0.378617225550569	0.278095331458489	0.33399339462427	0.500482597708774	0.447724618262595	249.918149729096	0.00489523526045709	2.8736261710528e-06	3.83436466299338e-05	0.055604819349693	0.00390373076899621	0.966528314783689	639	69066	476	355	223	158	108	55	29	25	14	6	5	0	63263	63384	63516	63581	63631	63684	5937	5941	5952	5960	5961	5966
E4_OBESITY_HYPER	60_70	UKBB	R18_SYMPTOMS_SIGNS_INVOLVI_URINARY_SYSTEM	0.967281562598718	0.866863457342991	0.86926625233442	0.738026778433208	0.555752998929228	0.789862808825743	0.136900004772351	0.111258584521931	0.129872101651159	0.161551485357332	0.180732238075156	0.236529915463854	1.59915991512676e-12	6.62550908438058e-15	2.1826998003799e-11	4.91534405270923e-06	0.00210497215943211	0.000839662073989613	5599	63741	4169	3419	2508	1837	1282	652	218	181	126	78	45	18	59734	60484	61395	62066	62621	63251	5219	5256	5311	5359	5392	5419
E4_OBESITY_HYPER	60_70	UKBB	R18_SYNCO_COLLAP	0.971507648022764	0.582560113923203	0.729978405364014	0.931822188789201	0.215906514193186	0.36824003883057	0.225243809726545	0.209933406149332	0.23065731500459	0.259358712084111	0.378632386103157	0.577814569107111	1.60953539695775e-05	0.00552058218111211	0.00155203147157941	0.000327152356689056	0.568523558335737	0.523930787754441	2173	53954	1650	1388	1008	678	457	202	67	50	36	22	8	3	50405	50667	51047	51377	51598	51853	4005	4022	4036	4050	4064	4069
E4_OBESITY_HYPER	60_70	UKBB	R18_UNKNO_UNSPE_CAUSES_MORBIDI	0.969779307031752	1.38296529890919	1.29697980203444	1.16962903941125	0.672488439020712	1.01581512452336	0.289945959320687	0.205676460439269	0.27841195103664	0.35453265849537	0.447816401532408	0.500472394432306	0.000823746306063154	1.76821445793068e-11	3.18534430751622e-06	0.000970047614740512	0.133173133316946	0.0423857614700277	1429	53854	1122	758	381	291	200	111	53	42	26	15	9	4	50072	50436	50813	50903	50994	51083	4036	4047	4063	4074	4080	4085
E4_OBESITY_HYPER	60_70	UKBB	R18_UNSPE_HAEMATU	0.945006769806676	0.320069990035324	0.588506367372243	1.10755011008539	0.642855299093233	-0.210277374555328	0.210054254289987	0.214466546947609	0.209809199304181	0.183993213290106	0.230420536083221	0.500434437731913	6.8315635136099e-06	0.135594174105555	0.00503228573318763	1.7493925483044e-09	0.00527207578449201	0.674346910241751	2618	59833	1841	1629	1294	1013	752	417	85	71	65	50	23	4	55885	56097	56432	56713	56974	57309	4640	4654	4660	4675	4702	4721
E4_OBESITY_HYPER	60_70	UKBB	R18_UNSPE_JAUND	1.16826724197675	0.6891681606798	-11.5109838873297	1.31665308537281	-11.5109591869217	1.68935777007416	0.707761268038211	0.707618551712006	387.229343004266	0.707572011767314	446.929221745534	1.00040193468239	0.0988097439908888	0.330093244452662	0.976285155023841	0.0627718094031648	0.979452224537663	0.0912809561168511	222	51426	181	116	77	58	37	18	4	5	3	3	1	1	47581	47646	47685	47704	47725	47744	3882	3881	3883	3883	3885	3885
E4_OBESITY_HYPER	60_70	UKBB	R18_UNSPE_URINARY_INCONTINENCE	1.85398293274267	1.82572101994631	1.57025076738671	1.15835201562761	1.00520980501014	1.81656939522128	0.278512562708917	0.236820732392656	0.334152067655948	0.500509677708512	0.577741521843592	0.577723490429983	2.79986836878428e-11	1.26514114116633e-14	2.61169680782754e-06	0.0206488111964986	0.0818773899821979	0.00166451754346013	594	59368	459	317	205	135	81	37	40	29	15	8	4	3	54839	54981	55093	55163	55217	55261	4624	4635	4649	4656	4660	4661
E4_OBESITY_HYPER	60_70	UKBB	R18_VOICE_DISTU	0.526459169019277	1.92700304260803	1.14724207385943	1.4820617528131	-10.4906603069362	-10.4810232257576	1.00027534954381	0.408794333198328	0.70748501106697	0.707517968590397	286.139580191959	389.662293290953	0.598669884659844	2.43056641231564e-06	0.104893753159157	0.0361946691212612	0.970753919850503	0.97854132029387	160	68245	108	84	61	48	39	25	10	9	3	2	0	0	62451	62475	62498	62511	62520	62534	5836	5837	5843	5844	5846	5846
E4_OBESITY_HYPER	60_70	UKBB	RA_CO_MORB	2.35063960238418	1.45330082440907	1.58797792818742	1.65233703525926	1.56625569844344	1.73799845091714	0.0973866019764323	0.113785244993873	0.125020431389487	0.146714470054446	0.168534318827967	0.253974948271014	1.01765046033604e-128	2.34091527438895e-37	5.78240724832448e-37	2.01515009077582e-29	1.4944628192629e-20	7.74496179056901e-12	7439	27500	5772	4643	3290	2184	1346	561	336	216	150	94	49	16	27884	29013	30366	31472	32310	33095	947	1067	1133	1189	1234	1267
E4_OBESITY_HYPER	60_70	UKBB	RHEUMA_ENDPOINTS	1.46790067855023	1.31403461722472	1.1849756504724	1.22001307810559	1.44726781488334	1.40323225562094	0.0790301194266236	0.0660704530982658	0.0801195910436771	0.0936301127388271	0.0896114450875686	0.154129547213004	5.2226452278698e-77	5.13005790807231e-88	1.69736520795265e-49	8.2460828475614e-39	1.12682177280272e-58	8.68732066983103e-20	12407	57256	9098	7919	6058	4213	2781	1137	687	579	394	272	170	43	56023	57202	59063	60908	62340	63984	3855	3963	4148	4270	4372	4499
E4_OBESITY_HYPER	60_70	UKBB	RHEUMA_NOS	1.52256409889546	1.0931979827608	0.960351639516172	1.15506963374348	1.00207580512305	0.791756061359163	0.230509440953108	0.219202233729011	0.278141288295244	0.302223523641313	0.354114461594391	0.707418820652077	3.96944542444239e-11	6.12713372005292e-07	0.000554908147350739	0.000132424641028996	0.00465759995103158	0.263047037389097	1048	68696	775	661	487	354	215	94	52	41	23	16	10	2	63079	63193	63367	63500	63639	63760	5838	5849	5867	5874	5880	5888
E4_OBESITY_HYPER	60_70	UKBB	RHEUMA_OTHER_WIDE	1.57922856990693	1.03711167458937	1.10710178536124	1.18496306097149	0.920342881163437	0.699975983136316	0.219391372952464	0.219212450813484	0.250875367312291	0.289419526525023	0.354100913230376	0.707408363790101	6.10012130523174e-13	2.23328316847427e-06	1.0196904902407e-05	4.2349188338036e-05	0.0093469157208101	0.322421744838471	1107	68652	814	699	520	374	235	101	56	45	27	17	10	2	63055	63170	63349	63495	63634	63768	5834	5845	5863	5873	5880	5888
E4_OBESITY_HYPER	60_70	UKBB	RHEUMA_SERONEG	1.8215152987695	2.15398870298681	1.48747702560112	-10.4862532843839	1.26132299749994	-10.5549980925879	0.708021025072655	0.448460907953241	0.70793538993545	338.366739392368	1.00045110222833	641.570442852344	0.0100912913407904	1.56251978394707e-06	0.0356279768257261	0.975276882962595	0.207397394972909	0.986873943115697	147	47586	103	89	74	52	39	12	7	7	2	1	1	0	45212	45226	45241	45263	45276	45303	2411	2411	2416	2417	2417	2418
E4_OBESITY_HYPER	60_70	UKBB	RHEUMA_SEROPOS	1.99085001304915	1.46011987117263	1.42855325011394	2.58711468538933	2.02283204294198	-9.09873692511197	0.578492542307382	0.578244982896706	0.707865009635508	0.501111201876663	0.707818160647869	324.624084369503	0.000578617027923158	0.0115669091004711	0.0435792481432736	2.43340708985778e-07	0.0042653352334036	0.977639393882692	170	47601	126	105	82	51	30	14	9	7	4	5	2	0	45223	45244	45267	45298	45319	45335	2413	2415	2418	2417	2420	2422
E4_OBESITY_HYPER	60_70	UKBB	RHEUMA_SEROPOS_OTH	1.66268638953627	1.53595022285426	1.50192286397544	2.36010405248593	2.05896455887093	-9.46137055556445	0.708072898367153	0.578255179400401	0.707877250081673	0.578313099087485	0.707825716930944	388.767667133689	0.0188651321585028	0.00790312634285866	0.0338605999163756	4.48395875421787e-05	0.0036275148641794	0.980583939976614	160	47586	119	98	76	48	29	14	8	7	4	4	2	0	45207	45228	45250	45278	45297	45312	2412	2413	2416	2416	2418	2420
E4_OBESITY_HYPER	60_70	UKBB	RHEUMA_SEROPOS_OTH_ICD10	1.16519779246696	1.02595297428036	0.989351110047149	1.85223587073592	1.52882721453701	-8.47587703192811	0.707546302469164	0.577735304767324	0.707438493161414	0.577773260675799	0.707410222396024	182.508027653616	0.0995960980569708	0.0757628568688882	0.161963660966268	0.00134679181334471	0.0306829233286695	0.962958663623575	160	69462	119	98	76	48	29	14	8	7	4	4	2	0	63505	63526	63548	63576	63595	63610	5990	5991	5994	5994	5996	5998
E4_OBESITY_HYPER	60_70	UKBB	RHEUMA_SEROPOS_WIDE	1.99085001304915	1.46011987117263	1.42855325011394	2.58711468538933	2.02283204294198	-9.09873692511197	0.578492542307382	0.578244982896706	0.707865009635508	0.501111201876663	0.707818160647869	324.624084369503	0.000578617027923158	0.0115669091004711	0.0435792481432736	2.43340708985778e-07	0.0042653352334036	0.977639393882692	170	47601	126	105	82	51	30	14	9	7	4	5	2	0	45223	45244	45267	45298	45319	45335	2413	2415	2418	2417	2420	2422
E4_OBESITY_HYPER	60_70	UKBB	RHEU_ARTHRITIS_OTH	1.50519201808788	1.54571257912603	1.47460142893533	1.52317183377845	1.75333093565827	1.52098182335824	0.134330666188505	0.103928943180673	0.128692729281057	0.15652153475702	0.152796296787461	0.302564262531432	3.84806553693325e-29	4.95119165151443e-50	2.13638203434683e-30	2.21548306333136e-22	1.7626527494221e-30	4.98287242832069e-07	3961	51987	3004	2521	1815	1166	715	292	240	209	134	88	51	11	49568	50051	50757	51406	51857	52280	3136	3167	3242	3288	3325	3365
E4_OBESITY_HYPER	60_70	UKBB	SLEEP	1.81511807763146	1.31847953180222	1.28763232481803	1.23376923087608	1.43206134435906	1.31646655332242	0.173236932241177	0.165902820171715	0.186979544921246	0.214359985060077	0.197189199467939	0.316863300080506	1.09414822268392e-25	1.90619947683154e-15	5.71867269994009e-12	8.63372166728178e-09	3.80360062154162e-13	3.25738884065903e-05	1662	67173	1046	935	772	630	473	232	107	91	69	48	33	10	62059	62170	62333	62475	62632	62873	5623	5639	5661	5682	5697	5720
E4_OBESITY_HYPER	60_70	UKBB	SLE_COMORB	2.36635064768283	1.45259285723134	1.63865611286105	1.6717672642114	1.59663744250768	1.78702331633428	0.101462976931328	0.118152381011057	0.126334587413003	0.149817142907693	0.171042216598755	0.254234754895334	2.63317122645819e-120	9.72761480070721e-35	1.79234971802893e-38	6.49209062982538e-29	1.01223656187426e-20	2.07976625410093e-12	6850	26845	5252	4381	3177	2122	1310	546	314	205	146	91	48	16	27231	28102	29306	30361	31173	31937	898	1007	1066	1121	1164	1196
E4_OBESITY_HYPER	60_70	UKBB	SMOKING	2.66856748244637	2.53915728601159	2.72808233442945	2.7740932652876	2.66931345575622	3.13118600045741	0.194694924538115	0.163043045098376	0.164253809437899	0.177699858254898	0.18338557233485	0.220932164450789	9.29504825045381e-43	1.1014024047706e-54	6.00407675359703e-62	6.11568991288687e-55	5.36984667698362e-48	1.35368833805784e-45	4314	21630	2762	2507	2095	1652	1269	678	153	138	120	88	57	24	22727	22982	23394	23837	24220	24811	302	317	335	367	398	431
E4_OBESITY_HYPER	60_70	UKBB	SMOKING_DEPEND	2.72473468158325	2.63288199879911	2.6634217366419	2.85042772843516	3.03958270898113	2.74853044906958	0.182785413605484	0.152093832725518	0.16450915395465	0.171458711831768	0.168013842805375	0.387367326388283	2.97947388008207e-50	3.89243581329911e-67	5.9220048855355e-59	4.6265738555221e-62	3.73426362651777e-73	1.28967484106189e-12	4242	21882	2772	2465	2001	1539	1111	481	172	153	121	87	53	7	22870	23177	23641	24103	24531	25161	310	329	361	395	429	475
E4_OBESITY_HYPER	60_70	UKBB	SPONDYLOARTHRITIS	1.21978320421572	0.607789418213348	0.788002487327788	1.22047174332949	1.50815212837287	0.641173885225216	0.378725312247945	0.378571592488791	0.408841872860026	0.408855961212031	0.378515006380287	1.00021978282809	0.00127851320684027	0.108388038104118	0.0539295981251537	0.00283495121326293	6.76531426681332e-05	0.521501244647637	548	63458	402	366	272	180	117	54	21	17	17	14	8	1	58367	58403	58497	58589	58652	58715	5216	5220	5220	5223	5229	5236
E4_OBESITY_HYPER	60_70	UKBB	SPONDYLOPATHY_FG	1.72440363567052	0.939273615110356	1.31613878950653	1.60412674282698	2.05494762634621	1.60756398321304	0.409620206938234	0.448259121611544	0.448244527288409	0.500948848685334	0.448112046474668	1.0004536625117	2.55639689426784e-05	0.0361371433712173	0.00332252360085226	0.00136393294704066	4.52273577422808e-06	0.108090563303908	417	47974	313	288	203	126	76	34	16	12	13	10	6	1	45580	45605	45690	45767	45817	45859	2482	2486	2485	2488	2492	2497
E4_OBESITY_HYPER	60_70	UKBB	SPONDYLOPATH_COMORB	2.5358336249959	1.58343622439066	1.69801268110818	1.70982121143149	1.79795638691241	1.67035012974115	0.100723016840458	0.117498556123854	0.127922957534287	0.150496477412818	0.158559501662226	0.271545427969314	7.2821195341341e-140	2.1589130170082e-41	3.28870922851058e-40	6.52390990382643e-30	8.37962831342691e-30	7.68633546586914e-10	6428	25535	4788	4139	3078	2124	1347	556	322	211	150	98	55	14	26044	26693	27754	28708	29485	30276	809	920	981	1033	1076	1117
E4_OBESITY_HYPER	60_70	UKBB	ST19_ADVER_EFFEC_NOT_ELSEW_CLASSIFIED	0.439502574089337	-0.103038962911056	1.33426146363992	0.529447140669033	0.366222938544799	1.63167591813263	1.00029916100062	1.00023648293975	0.577784162894457	1.0002339547679	1.00020924232554	0.707374978834686	0.66039264083786	0.917951382116374	0.0209284276779943	0.596581192942003	0.714255891449011	0.0210735965192377	187	69313	126	107	79	59	48	28	5	5	7	4	3	2	63403	63422	63450	63470	63481	63501	5966	5966	5964	5967	5968	5969
E4_OBESITY_HYPER	60_70	UKBB	ST19_BURNS_CORROSIO	-10.5083110079832	1.18827244896071	1.57123378327714	-10.5045662603252	-10.5060974930464	-10.4949131080714	300.366365011285	0.707457200057223	0.707508814594017	326.969641528303	321.106276119917	499.16009955411	0.972091718468114	0.0930276450238505	0.0263646822380559	0.974370740934513	0.973899116126815	0.983225597878415	114	69506	81	60	46	35	27	15	4	4	2	0	0	0	63539	63560	63574	63585	63593	63605	5996	5996	5998	6000	6000	6000
