## Supplementary Tables for "Clinical history shapes the predictive value of polygenic risk": Supplementary_table_S4.tsv (part 101 of 226)

Disease	Age_range	Biobank	Clinical_history_phenotype	Beta_0_1	Beta_1_3	Beta_3_5	Beta_5_7	Beta_7_10	Beta_>10	Se_0_1	Se_1_3	Se_3_5	Se_5_7	Se_7_10	Se_>10	Pval_0_1	Pval_1_3	Pval_3_5	Pval_5_7	Pval_7_10	Pval_>10	N_cases	N_controls	N_case_phenotypeNO_0_1	N_case_phenotypeNO_1_3	N_case_phenotypeNO_3_5	N_case_phenotypeNO_5_7	N_case_phenotypeNO_7_10	N_case_phenotypeNO_>10	N_case_phenotypeYES_0_1	N_case_phenotypeYES_1_3	N_case_phenotypeYES_3_5	N_case_phenotypeYES_5_7	N_case_phenotypeYES_7_10	N_case_phenotypeYES_>10	N_control_phenotypeNO_0_1	N_control_phenotypeNO_1_3	N_control_phenotypeNO_3_5	N_control_phenotypeNO_5_7	N_control_phenotypeNO_7_10	N_control_phenotypeNO_>10	N_control_phenotypeYES_0_1	N_control_phenotypeYES_1_3	N_control_phenotypeYES_3_5	N_control_phenotypeYES_5_7	N_control_phenotypeYES_7_10	N_control_phenotypeYES_>10
E4_OBESITY_HYPER	60_70	UKBB	ST19_BURNS_CORROSIO_EXTER_BODY_SURFA_SPECIFE_SITE	-10.5088221269078	0.626863611889142	1.67067623979919	-10.506154478827	-10.5085327914776	-10.4952196802856	321.955682394425	1.00026557891882	0.707528681600912	331.926181480217	328.730024063765	499.289547693875	0.973961204144299	0.530857756450195	0.0182117718599752	0.974749509309575	0.97449831883449	0.983229456441319	103	69503	73	53	41	34	26	15	3	3	2	0	0	0	63535	63555	63567	63574	63582	63593	5995	5995	5996	5998	5998	5998
E4_OBESITY_HYPER	60_70	UKBB	ST19_COMPLICATIO_CARDIAC_VASCULAR_PROSTHET_DEVICES_IMPLANTS_GRAFTS	1.11207577788957	0.80064924756793	0.765149905502116	1.00846924105771	1.46275079723613	1.82364615007722	0.409045038628876	0.378648568240139	0.50053017342275	0.577842768814831	0.500512665707365	0.707473279837595	0.00655365836179664	0.0344732945488775	0.126344070252968	0.0809446286601885	0.0034722798112126	0.00994634477953391	560	61845	454	325	201	115	78	30	22	16	11	8	6	2	57183	57312	57436	57522	57559	57607	4746	4752	4757	4760	4762	4766
E4_OBESITY_HYPER	60_70	UKBB	ST19_COMPLICATIO_GENITO_PROSTHET_DEVICES_IMPLANTS_GRAFTS	2.20793948380878	1.08415689249956	1.32765865156467	1.04829445417778	-11.1718398613678	-11.1626356269803	0.31728060431375	0.447818588552577	0.500621190538208	0.707565292463919	317.484133125704	435.562035139393	3.42821041732738e-12	0.0154790097480545	0.00800112144936732	0.138459659383892	0.971929308043701	0.979553957789634	359	61784	263	184	126	80	61	37	18	9	6	2	0	0	57137	57216	57274	57320	57339	57363	4725	4734	4737	4741	4743	4743
E4_OBESITY_HYPER	60_70	UKBB	ST19_COMPLICATIO_INTERNAL_ORTHOPA_PROSTHET_DEVICES_IMPLANTS_GRAFTS	0.986343204761633	0.974552588462088	1.43428334786883	0.310032240713057	1.05240905783837	1.35188580539196	0.302477769363075	0.230455512303012	0.214355919047473	0.447752753660093	0.333990662468109	0.50048546681723	0.00111067686006953	2.34930579689117e-05	2.21453626158415e-11	0.488674620407761	0.001627050171274	0.00691003794266338	1086	62150	808	702	534	388	249	100	53	49	35	16	12	4	57534	57640	57808	57954	58093	58242	4841	4845	4859	4878	4882	4890
E4_OBESITY_HYPER	60_70	UKBB	ST19_COMPLICATIO_OTHER_INTERNAL_PROSTHET_DEVICES_IMPLANTS_GRAFTS	0.810281738162585	1.53351409506902	0.0727298386750361	1.48746818630389	1.24673702117739	-10.4885460192461	0.500681527420637	0.278317517179508	0.707483350341038	0.408956086658509	0.500483766464481	273.979869693298	0.105585561274869	3.58946695872739e-08	0.918121087964857	0.000275583635641434	0.0127361227409664	0.969462700616931	566	61695	430	305	203	156	100	52	22	20	10	9	4	0	57098	57223	57325	57372	57428	57476	4711	4713	4723	4724	4729	4733
E4_OBESITY_HYPER	60_70	UKBB	ST19_COMPLICATIO_PROCED_NOT_ELSEW_CLASSIFIED	0.933917801954203	1.191640317872	1.21212226626958	0.795985854554353	0.889884235619944	0.95673464774846	0.209914622170531	0.14307623211553	0.168127707575651	0.250959414761271	0.250854434324665	0.37855561590711	8.62563850370871e-06	8.1728608457739e-17	5.61440654975437e-13	0.00151512303981481	0.000389034485323542	0.0114933725634834	2474	63508	1824	1511	1108	768	498	260	120	100	64	32	20	7	59001	59314	59717	60057	60327	60565	5037	5057	5093	5125	5137	5150
E4_OBESITY_HYPER	60_70	UKBB	ST19_COMPLICATIO_SURGI_MEDICAL_CARE_NOT_ELSEW_CLASSIFIED	1.02989288630299	1.05863032489267	1.07919216707658	0.655038005220037	0.919644019379184	1.01646187634767	0.144727402289558	0.111082708459217	0.130823042206862	0.193606843879487	0.177896766067095	0.268018802644149	1.11033665103916e-12	1.57118101281036e-21	1.59389780896021e-16	0.000716096149644985	2.34673929729246e-07	0.000149136978905378	4639	65480	3451	2792	2028	1426	948	464	208	172	111	62	42	14	61087	61746	62510	63112	63590	64074	5373	5409	5470	5519	5539	5567
E4_OBESITY_HYPER	60_70	UKBB	ST19_EFFEC_FOREI_BODY_ENTERING_NATURAL_ORIFI	0.30726542174957	0.521429575762955	0.154912293676727	1.26738013270268	1.88625110176207	-9.50288355750444	1.00035560826148	0.707466533016674	1.00024188168645	0.707506765463247	0.57777945872141	206.780087298578	0.758724486583659	0.461099363706512	0.876919995140774	0.0732398925862148	0.00109597142672973	0.96334494251661	204	69447	149	117	85	65	34	22	8	7	6	5	3	0	63507	63539	63571	63591	63622	63634	5987	5988	5989	5990	5992	5995
E4_OBESITY_HYPER	60_70	UKBB	ST19_FOREI_BODY_ALIME_TRACT	0.994254626004994	1.22858439983462	0.7634238239329	1.03735843416451	2.45134803581996	-9.167544490761	1.00044107808419	0.707532114238479	1.00026595679914	1.00026604470241	0.577763036229831	261.792457639118	0.320312321019929	0.0824867301410359	0.445331702120021	0.299697399080904	2.20722563495522e-05	0.972065094706751	101	69332	68	58	43	37	20	11	7	6	5	4	3	0	63385	63395	63410	63416	63433	63442	5973	5974	5975	5976	5977	5980
E4_OBESITY_HYPER	60_70	UKBB	ST19_FRACT_FEMUR	0.6425675660359	0.336893271137412	0.610566977008768	0.538721509835346	-0.274132204194285	-9.99686564405924	0.447783937105432	0.408767211954968	0.447684947412922	0.577698025572407	1.00018555989545	200.655784347038	0.151288614549181	0.409843529122087	0.172620502798949	0.3510620016546	0.784022109107798	0.960265056456998	633	68628	515	416	276	172	103	40	19	14	9	4	1	0	62867	62966	63106	63210	63279	63342	5860	5865	5870	5875	5878	5879
E4_OBESITY_HYPER	60_70	UKBB	ST19_FRACT_FOOT_ANKLE	0.49764425010905	1.51857236514277	0.904953999640708	0.563087868588783	-10.4966261460476	1.32265159240746	1.00025728184671	0.447718042168986	0.707436438323881	1.0002579636444	237.035239191497	1.0001906359101	0.618825047822503	0.000694337963227584	0.200825985077524	0.573473936785404	0.964678840410197	0.186035156751393	177	69100	112	104	81	62	52	21	7	7	3	1	0	1	63231	63239	63262	63281	63291	63322	5927	5927	5931	5933	5934	5933
E4_OBESITY_HYPER	60_70	UKBB	ST19_FRACT_FOREA	0.0978447135342628	-0.510374746176733	-0.213880629161322	-0.0320127181729955	0.13331641759055	-0.21229940192185	0.409024931703621	0.408873489777112	0.408862735011964	0.447778979807624	0.408771193233215	0.70739200114624	0.810939223611572	0.211940939884328	0.60089695155072	0.943006007658929	0.744318840490642	0.764088951107885	1471	67794	1065	993	751	534	378	190	23	20	17	11	8	2	62320	62392	62634	62851	63007	63195	5857	5860	5863	5869	5872	5878
E4_OBESITY_HYPER	60_70	UKBB	ST19_FRACT_LOWER_LEG_INCLU_ANKLE	0.693950005360118	1.19368525469541	0.775673165068624	0.832027271992598	1.0992094389932	0.756601894630294	0.378785091626909	0.214332859780115	0.302285561150899	0.354206826398297	0.316871236684934	0.577734673403137	0.0669452387477704	2.55756163464634e-08	0.010287057171211	0.0188245581170816	0.000522503053124227	0.19033085665911	984	67626	668	644	502	344	247	121	44	42	26	17	12	3	62176	62200	62342	62500	62597	62723	5722	5724	5740	5749	5754	5763
E4_OBESITY_HYPER	60_70	UKBB	ST19_FRACT_LUMBAR_SPINE_PELVIS	1.05779999627793	0.80552704482454	1.29705748306302	0.265104066878211	0.383894212312409	-9.00695184442389	0.500498155279807	0.447670754304953	0.447657140432778	1.00022683709703	1.00022559788448	213.848578135719	0.0345584827211245	0.071959564610497	0.00376227647470319	0.790975608701309	0.701121035352097	0.96640434233494	341	68824	265	213	133	81	57	23	15	11	7	2	1	0	62989	63041	63121	63173	63197	63231	5896	5900	5904	5909	5910	5911
E4_OBESITY_HYPER	60_70	UKBB	ST19_FRACT_NECK	1.55443504218605	1.12849143328136	1.69235739973318	-9.52914038482359	-9.52027581211357	-9.52629987212966	0.707494108140113	0.707403235997179	0.707446847341329	235.898069982538	256.82977889205	514.664775855393	0.0280133316483619	0.110654312780936	0.016747516551204	0.967778088509975	0.970430446627552	0.985232225041431	102	69395	78	65	36	27	15	8	6	4	2	0	0	0	63438	63451	63480	63489	63501	63508	5975	5977	5979	5981	5981	5981
E4_OBESITY_HYPER	60_70	UKBB	ST19_FRACT_RIBS_STERNUM_THORACIC_SPINE	0.728375216723371	0.460673948922446	0.677966421583286	-0.238929058731485	0.965626259390919	-10.0127196676261	0.500527363576181	0.447714399854125	0.500443013449958	1.00022279380735	0.577721970070698	210.055570121935	0.145609589528092	0.303505042316485	0.175502794884471	0.811201861210609	0.0946352619553673	0.961981631317839	501	68967	376	316	204	129	89	46	15	11	6	3	3	0	63148	63208	63320	63395	63435	63478	5929	5933	5938	5941	5941	5944
E4_OBESITY_HYPER	60_70	UKBB	ST19_FRACT_SHOUL_UPPER_ARM	-0.181096034322398	0.387726861254184	0.694290282292793	0.413475213571429	0.00799490664406162	0.981850579859263	0.707498014761905	0.408813948993381	0.408785370062318	0.577733031757626	0.707424271364792	0.707384972885888	0.797976438887273	0.342916259610466	0.0894280428733409	0.474185502144822	0.990982954576541	0.165136942880098	644	68663	460	404	302	209	147	75	16	15	10	4	4	2	62952	63008	63110	63203	63265	63337	5879	5880	5885	5891	5891	5893
E4_OBESITY_HYPER	60_70	UKBB	ST19_FRACT_SKULL_FACIAL_BONES	0.335167939969517	-0.196278954887945	0.587917496405221	-0.132144132240999	0.538334802940039	-9.99906107962622	0.707518804412978	0.707423845849321	0.577751871470676	1.00023499380378	0.707445961903904	207.219152693557	0.635697440271029	0.781430025640163	0.308870398032988	0.894894845125916	0.446683725409845	0.961514167998319	396	65828	291	240	177	121	93	43	8	6	4	1	2	0	60383	60434	60497	60553	60581	60631	5542	5544	5546	5549	5548	5550
E4_OBESITY_HYPER	60_70	UKBB	ST19_FRACT_WRIST_HAND_LEVEL	0.326248591212542	0.072951575385583	0.29802566798754	0.16632644333509	0.132269706597495	-10.0130206459346	0.70758649999462	0.577786546887007	0.57779310636335	0.707487824963232	0.707421617989367	179.019005180561	0.644746677330492	0.899525781203293	0.605994122235905	0.814135445733757	0.85168073359329	0.955395401472575	455	67939	290	272	229	184	143	68	8	8	6	3	2	0	62248	62266	62309	62354	62395	62470	5848	5848	5850	5853	5854	5856
E4_OBESITY_HYPER	60_70	UKBB	ST19_INJURI_ABDOMEN_LOWER_BACK_LUMBAR_SPINE_PELVIS	1.50985150358566	0.735708474883204	1.46854617156771	0.246536085966234	0.748510337401766	-10.4957861177698	0.302322269211745	0.354136271920474	0.302173648671612	0.707431848275535	0.577707788684731	269.440858691111	5.9086602283607e-07	0.037757942508306	1.17420609199916e-06	0.727468867282408	0.195094161031381	0.968927102174392	623	69157	459	369	249	166	113	54	31	21	14	4	3	0	63344	63434	63554	63637	63690	63749	5946	5956	5963	5973	5974	5977
E4_OBESITY_HYPER	60_70	UKBB	ST19_INJURI_ANKLE_FOOT	0.515515812700098	1.34770362661534	0.569341100115836	0.613103010140757	-10.4927213350142	0.706214733919481	0.707502300605977	0.354180325096918	0.577759542365251	0.707456386884219	169.060596418194	1.00021529317411	0.466220747966145	0.000141727394405642	0.32441331245643	0.3861447074116	0.950511184985311	0.480149131913358	346	69292	224	201	167	116	95	44	12	12	5	2	0	1	63443	63466	63500	63551	63572	63623	5959	5959	5966	5969	5971	5970
E4_OBESITY_HYPER	60_70	UKBB	ST19_INJURI_ELBOW_FOREA	-0.0379632039793467	-0.481006262090695	-0.187476193519304	0.0189003068537391	0.18530688572845	-0.283281788272684	0.408993859321069	0.378610208702767	0.378594530266073	0.408851544280037	0.378518999061619	0.707383639180838	0.926045796653777	0.203923515129447	0.620466068303002	0.9631286860606	0.624446924250477	0.688814682849673	1687	68202	1220	1125	850	607	426	214	25	23	19	12	9	2	62744	62839	63114	63357	63538	63750	5900	5902	5906	5913	5916	5923
E4_OBESITY_HYPER	60_70	UKBB	ST19_INJURI_HEAD	0.642977594906444	0.74446380653953	0.806490042318145	0.793015050560483	0.96126163576726	-0.0993324260444372	0.268185118506087	0.201027491251161	0.236633093410055	0.289418609689274	0.278041113866438	0.707400879655878	0.0165067470252898	0.00021281840327557	0.000653958497644701	0.00614339786855029	0.000545689229585852	0.888329056284298	1900	68232	1422	1138	796	547	376	185	63	55	37	23	15	2	62856	63140	63482	63731	63902	64093	5791	5799	5817	5831	5839	5852
E4_OBESITY_HYPER	60_70	UKBB	ST19_INJURI_HIP_THIGH	1.12129334612851	0.636663167812874	0.745996697427744	0.69522850634404	-0.686796453038245	-10.0048736472123	0.302350621673989	0.302208246717314	0.354140283732294	0.44766275503617	1.00018325750574	170.897374276302	0.000208419701400556	0.0351432895788812	0.0351608966198966	0.120418733097759	0.492290318025295	0.953315978558516	873	68942	694	561	381	245	156	60	33	24	14	6	1	0	63180	63313	63493	63629	63718	63814	5908	5917	5927	5935	5940	5941
E4_OBESITY_HYPER	60_70	UKBB	ST19_INJURI_KNEE_LOWER_LEG	0.89423215003173	1.13006020071459	0.734325230604975	0.706541503436173	1.08097456227754	0.650361302370837	0.278358588688458	0.183784469519418	0.259063866013692	0.316924011202302	0.267978977330189	0.500432962845115	0.00131576617823793	7.80546007955157e-10	0.00458926328506253	0.0257891664284604	5.48811944217555e-05	0.193739042678281	1462	68236	1014	930	702	486	355	177	64	58	36	23	16	4	62800	62884	63112	63328	63459	63637	5820	5826	5848	5861	5868	5880
E4_OBESITY_HYPER	60_70	UKBB	ST19_INJURI_NECK	1.03156481614727	1.22664687415791	1.68028851544957	-10.5161002399129	-10.5094761840545	-10.4996511931051	0.707478130382885	0.500425796406396	0.50046004835279	256.76053969446	257.971002146354	412.275914159152	0.144816505187643	0.0142378317972233	0.000786542094893111	0.96733030397848	0.967503983707297	0.979682043556406	196	69465	136	113	76	61	43	25	9	8	4	0	0	0	63528	63551	63588	63603	63621	63639	5988	5989	5993	5997	5997	5997
E4_OBESITY_HYPER	60_70	UKBB	ST19_INJURI_SHOUL_UPPER_ARM	0.420607683154092	0.256769896377281	0.393539977067763	0.405514907128359	0.391066705047905	1.04061292428233	0.447822272499684	0.378566530216385	0.408790024157906	0.50045935285096	0.50044101064814	0.577701143387206	0.347613162112842	0.497601226527494	0.335700772723728	0.417776164284981	0.434541307122298	0.0716556474727456	881	68975	625	532	408	283	202	102	20	17	11	7	7	3	63283	63376	63500	63625	63706	63806	5928	5931	5937	5941	5941	5945
E4_OBESITY_HYPER	60_70	UKBB	ST19_INJURI_THORAX	1.03758759547735	0.380770905474365	0.592073780432999	0.107928562400107	0.578920872617717	-10.0119969340501	0.378667504305749	0.408791374261142	0.447686694666963	0.707408701582442	0.577700772840129	170.267606132597	0.00614201151600438	0.351618079856213	0.18599566869498	0.878738257652368	0.31628950639941	0.95311018426874	654	69157	484	412	278	183	129	67	21	14	8	4	3	0	63361	63433	63567	63662	63716	63778	5945	5952	5958	5962	5963	5966
E4_OBESITY_HYPER	60_70	UKBB	ST19_INJURI_WRIST_HAND	0.846129712728826	0.390763501690335	0.181369507558762	0.454849487954189	0.724758351110338	0.411323312822349	0.317240568509379	0.28952910012036	0.354227325596977	0.35420332177311	0.316856703130095	0.577712753567784	0.00764964230153615	0.177127666203479	0.608640899931074	0.199090175037647	0.0221761069849893	0.476473530887711	1292	68508	842	796	657	516	379	185	31	29	24	17	12	3	63009	63055	63194	63335	63472	63666	5918	5920	5925	5932	5937	5946
E4_OBESITY_HYPER	60_70	UKBB	ST19_INJURY_MUSCLE_TENDON_LOWER_LEG_LEVEL	1.07042764200647	-11.5263769222292	-11.5288578922254	-11.5295017242289	1.90798734105088	1.40989642450175	1.00038825095055	406.484833107267	465.193217056351	543.37449235953	0.577809535046709	1.00029082483546	0.284613813347108	0.977378034525176	0.980228094834515	0.983071488778355	0.000959623854122905	0.158691359350888	100	67028	66	59	43	31	27	20	2	1	3	3	3	1	61418	61425	61441	61453	61457	61464	5642	5643	5641	5641	5641	5643
E4_OBESITY_HYPER	60_70	UKBB	ST19_INJURY_MUSCLE_TENDON_WRIST_HAND_LEVEL	-10.5189347302017	-0.0632385424779739	0.0577644125126133	0.174552177169759	1.26648052693867	1.61528829713048	254.553447991407	1.00028859179114	1.0002689176108	1.00025554778612	0.577790288225744	0.707414481849702	0.9670383266053	0.949591081946161	0.953948655776464	0.861466572504885	0.0283839789806058	0.0224086417842001	177	67765	116	107	91	78	63	30	1	4	3	4	4	2	61987	61996	62012	62025	62040	62073	5838	5835	5836	5835	5835	5837
E4_OBESITY_HYPER	60_70	UKBB	ST19_INJURY_OTHER_UNSPE_INTRAT_ORGANS	-11.0229227929465	0.559032840682885	0.926260475698177	-11.0282302413245	0.618790623923507	-11.0167797961825	301.995799266537	0.707494088555215	0.707487957241086	337.843948304692	1.00024166486237	498.829963686948	0.97088347773339	0.429434901140162	0.190458359232357	0.973959302091297	0.536152806572963	0.982379959853331	184	68431	133	115	81	57	41	20	4	4	2	1	1	0	62613	62631	62665	62689	62705	62726	5865	5865	5867	5868	5868	5869
E4_OBESITY_HYPER	60_70	UKBB	ST19_INJURY_POISO_CERTA_OTHER_CONSE_EXTER_CAUSES	0.891690245546902	0.699139028934328	0.691682948403698	0.530350437538367	0.731514794392803	0.653912861461046	0.103921821798891	0.087702430186446	0.101027787141687	0.128939638931584	0.118918809788383	0.186879339272566	9.45481752407166e-18	1.56483736896677e-15	7.56985172138204e-12	3.90265621464e-05	7.68116072819455e-10	0.000466799933832397	11214	59306	8014	6889	5262	3818	2702	1353	378	314	220	137	93	29	57389	58514	60141	61585	62701	64050	4739	4803	4897	4980	5024	5088
E4_OBESITY_HYPER	60_70	UKBB	ST19_INTRACRATRAUMA	1.9977681800862	1.64309139842233	2.33581614911307	1.4829519794674	1.76478398344438	-10.205224266513	0.581941403102339	0.581396764344837	0.504717804822948	1.00223321993082	1.00228763891765	677.651022998643	0.000597080797655562	0.00471170329821931	3.69277063577373e-06	0.138967316141111	0.0782797083639086	0.987984548339538	317	19097	256	184	128	77	45	18	10	8	5	1	1	0	18678	18750	18806	18857	18889	18916	470	472	475	479	479	480
E4_OBESITY_HYPER	60_70	UKBB	ST19_INTRACR_INJURY	0.896267121804272	0.481679938449096	1.16525366737947	0.321278462348221	0.58607484340156	-9.01325591521443	0.577806727870216	0.577738211453033	0.50045439887705	1.00021182859022	1.00021721638058	213.8973541788	0.120864822402666	0.404430944540372	0.0198913353101836	0.748050935594724	0.557910751304322	0.966388504058703	317	65966	256	184	128	77	45	18	10	8	5	1	1	0	60467	60539	60595	60646	60678	60705	5550	5552	5555	5559	5559	5560
E4_OBESITY_HYPER	60_70	UKBB	ST19_OPEN_WOUND_FOREA	1.00316156692473	-11.0053082655639	0.854936849385244	1.12551651833553	-11.0223494878559	-11.0213720372705	1.00030256973206	311.994971013293	1.0002867123965	1.00031407946581	491.950522075733	771.747333142697	0.315929315760701	0.971861261404689	0.392721792034763	0.260519914716058	0.982124570813179	0.988605747884814	108	67167	74	63	48	33	21	14	2	2	2	1	0	0	61385	61396	61411	61426	61438	61445	5814	5814	5814	5815	5816	5816
E4_OBESITY_HYPER	60_70	UKBB	ST19_OPEN_WOUND_HEAD	0.507744773221596	0.596927165673287	0.945940606030612	0.986773578150833	0.895669555269049	0.0544189598992033	0.447828861234081	0.333982954937781	0.354205612841749	0.408847262312773	0.447706363945545	1.00020736146027	0.256881814098877	0.0738892895794687	0.00757163899615538	0.0157979317181717	0.0454383554344522	0.956610361882645	782	66594	590	481	311	221	157	77	23	23	16	12	6	1	61147	61256	61426	61516	61580	61660	5616	5616	5623	5627	5633	5638
E4_OBESITY_HYPER	60_70	UKBB	ST19_OPEN_WOUND_LOWER_LEG	0.792927395810523	0.313581981911077	0.69891122953829	-10.0046620085158	-10.0051535782448	-10.0316026914958	1.00031675175871	1.00024349638775	1.00024428235092	241.265873081572	267.106907497867	602.615781268476	0.427966433609904	0.753896533060724	0.48471419401163	0.966923302855806	0.970120236611421	0.986718417442902	120	67197	94	77	54	41	27	8	3	2	1	0	0	0	61556	61573	61596	61609	61623	61642	5664	5665	5666	5667	5667	5667
E4_OBESITY_HYPER	60_70	UKBB	ST19_OPEN_WOUND_WRIST_HAND	0.887989677800611	0.57529668030864	0.212436824192889	0.543905598824379	1.07139569001657	1.21326752185294	0.447931064600097	0.378639648851467	0.50047702421287	0.500452351871217	0.40875251617747	0.577728971315126	0.0474317095543002	0.128667424250437	0.671224038665859	0.277112857252563	0.00876374476138057	0.0357232561444455	620	68066	401	387	317	236	167	78	19	18	14	11	8	3	62394	62408	62478	62559	62628	62717	5872	5873	5877	5880	5883	5888
E4_OBESITY_HYPER	60_70	UKBB	ST19_OTHER_COMPLICATIO_SURGI_MEDICAL_CARE_NOT_ELSEW_CLASSIFIED	0.870757311393426	0.217780678794819	2.19496866582514	1.52634948267607	0.752708078794571	-9.16523864939331	1.00039385871928	1.00032906857922	0.447910370741937	0.707522082239585	1.00030810185254	211.951600122573	0.384073930304597	0.827655821598089	9.5610556469194e-07	0.0309809659648973	0.451764713504585	0.965508521584282	144	61289	91	89	63	49	39	22	6	7	6	3	1	0	56684	56686	56712	56726	56736	56753	4652	4651	4652	4655	4657	4658
E4_OBESITY_HYPER	60_70	UKBB	ST19_OTHER_UNSPE_EFFEC_EXTER_CAUSES	1.28317919754766	-0.352005010688607	1.06069918576858	0.947627779409445	0.147692408176572	1.34818168365149	0.57787305433972	1.0002391006343	0.577759635291922	0.707417209737728	1.00021364421187	0.707367345744752	0.0263834282328071	0.72489761002504	0.0663749385818331	0.180388443859785	0.882610421125015	0.0566612990061304	248	69400	171	139	104	78	62	37	7	5	7	5	3	2	63490	63522	63557	63583	63599	63624	5980	5982	5980	5982	5984	5985
E4_OBESITY_HYPER	60_70	UKBB	ST19_OTHER_UNSPE_INJURI_HEAD	0.598770690702034	1.15856012570237	1.00522972154321	-11.0115683399485	-11.012787846938	-11.0170228435555	0.707505356774183	0.408826553792065	0.500476560963531	263.78828977175	286.636581568796	384.23255997161	0.397378386420502	0.0045988451394269	0.0445854033477569	0.9667028078907	0.969352229866851	0.977125550943171	298	65957	215	181	148	92	66	35	10	9	4	0	0	0	60470	60504	60537	60593	60619	60650	5560	5561	5566	5570	5570	5570
E4_OBESITY_HYPER	60_70	UKBB	ST19_POISO_DRUGS_MEDICAM_BIOLO_SUBST	1.73630467716398	1.48956443755236	1.48867385858169	0.49746857557709	0.43784710057251	1.00552989047041	0.378786609806712	0.334026693941046	0.378608987183625	0.707539598516229	0.707484360447496	0.707430641617202	4.56470570663606e-06	8.21827525991256e-06	8.42575085336634e-05	0.481995648210446	0.535996178925096	0.15520544474511	386	69253	231	193	155	130	99	75	26	19	11	4	3	2	63441	63479	63517	63542	63573	63597	5941	5948	5956	5963	5964	5965
E4_OBESITY_HYPER	60_70	UKBB	ST19_SEQUEL_INJURI_LOWER_LIMB	1.01609720880428	1.57786879657194	-10.5026908629762	0.58356854959643	1.06366023379733	1.1438162287471	1.00040227753381	0.577877077668823	239.328539569819	1.00024549700063	0.707363887551512	1.00021387871432	0.309777688819235	0.00632464887786051	0.964996878381764	0.559607016609681	0.132659664905285	0.252801327333564	112	69056	68	62	63	53	45	22	5	4	1	3	3	1	63160	63166	63165	63175	63183	63206	5935	5936	5939	5937	5937	5939
E4_OBESITY_HYPER	60_70	UKBB	ST19_SEQUEL_INJURI_POISO_OTHER_CONSE_EXTER_CAUSES	1.26178558566292	1.05419387382078	-0.790689766155357	0.143383821308701	0.759031469991308	0.305797985994758	0.448031776773524	0.378675322225675	1.00025260330756	0.707417002185717	0.500345538766139	1.00020027243381	0.00485824086343225	0.00537097461598446	0.429241609958224	0.839380136272632	0.129263006671943	0.759805085734899	401	69238	269	247	222	169	139	58	14	10	4	6	5	1	63397	63419	63444	63497	63527	63608	5959	5963	5969	5967	5968	5972
E4_OBESITY_HYPER	60_70	UKBB	ST19_SEQUEL_INJURI_UPPER_LIMB	1.45851503361621	-11.9986235193581	-12.0048711044494	-12.0034264035257	-11.9958457781739	-12.0014604758543	0.707589447790451	444.352354374929	488.811139283416	560.948647349611	557.976673378307	903.651129555225	0.0392796963500893	0.978457741716719	0.980406464315877	0.982927817369774	0.982847736582484	0.989403545009981	126	69075	89	83	72	56	39	18	2	0	0	0	0	0	63180	63186	63197	63213	63230	63251	5930	5932	5932	5932	5932	5932
E4_OBESITY_HYPER	60_70	UKBB	ST19_SUPERF_INJURY_ABDOMEN_LOWER_BACK_PELVIS	2.16017940572568	0.808935671217268	1.85963355896709	-10.1663296560769	0.990834367135773	-10.1673134040468	0.44779679390621	0.7074173819988	0.500445530394096	262.183058408701	1.00019799156266	446.887268397686	1.40695324154513e-06	0.252828770067971	0.000202436831479002	0.969069224817066	0.321862263496156	0.98184857086473	153	68438	109	88	63	40	27	14	10	6	4	0	1	0	62587	62608	62633	62656	62669	62682	5885	5889	5891	5895	5894	5895
E4_OBESITY_HYPER	60_70	UKBB	ST19_SUPERF_INJURY_HEAD	0.563506081823154	0.980932245962684	0.893103998765684	1.15696134321663	1.26089999532017	0.467706121311821	0.44776534997881	0.289391211075449	0.378584715205153	0.408790356428082	0.40872403313118	1.00024998671916	0.20821632357889	0.000699842680622307	0.0183213009998037	0.00465178914679467	0.00203575005295626	0.640078368084757	727	66752	549	433	287	193	126	54	28	25	18	11	7	1	61257	61373	61519	61613	61680	61752	5645	5648	5655	5662	5666	5672
E4_OBESITY_HYPER	60_70	UKBB	ST19_SUPERF_INJURY_LOWER_LEG	1.64280831256243	1.17975005039793	0.276564299777677	-10.499254386225	0.867845079087389	-10.4976646682126	0.500547927031899	0.500442852723821	1.00022562169183	275.446062254309	1.00020575521576	452.028849926396	0.00103066290861538	0.0184028101546711	0.782162589043421	0.969594174724137	0.385576901568807	0.98147204159599	201	67344	155	124	78	48	36	14	9	6	2	1	1	0	61691	61722	61768	61798	61810	61832	5690	5693	5697	5698	5698	5699
E4_OBESITY_HYPER	60_70	UKBB	ST19_SUPERF_INJURY_WRIST_HAND	-11.0035739745063	-11.0035797265118	0.94285850309362	1.3447655177647	1.2847713808693	-11.0217473334685	380.106620936114	301.040261260501	1.00031088260476	1.00028478711294	1.00020590992912	669.500191940171	0.976905543845072	0.970842332665338	0.345903205730227	0.178824679755972	0.198964655004001	0.986865299031332	105	67852	79	63	40	27	20	13	0	1	3	2	1	0	62037	62053	62076	62089	62096	62103	5841	5840	5838	5839	5840	5841
E4_OBESITY_HYPER	60_70	UKBB	ST19_TOXIC_EFFECT_ALCOHOL	2.2078962640643	2.25739469945358	1.56369890024973	-10.1710388587819	0.807592069652946	1.3420333720597	0.708093944504337	0.500727198068687	0.707496471496986	264.913628411968	1.00043278098001	1.00027893983595	0.0018203103235912	6.53698757513726e-06	0.0270922460087402	0.969373710264971	0.419526663273025	0.179706544438738	105	69416	41	42	42	42	36	29	8	6	3	1	2	1	63490	63489	63489	63489	63495	63502	5982	5984	5987	5989	5988	5989
E4_OBESITY_HYPER	60_70	UKBB	ST19_TOXIC_EFFECT_ETHAN	1.57417875772624	2.30307672175749	1.61537946203987	-9.16911645336291	0.868887825575268	1.36496650362053	1.00071426848122	0.500728609202042	0.707507845815418	166.318692666487	1.00040360215136	1.0002723366479	0.115706043182444	4.23605734241129e-06	0.0224187941400642	0.956035054360045	0.385100271818175	0.172380416640366	100	69530	39	40	40	39	34	27	7	6	3	1	2	1	63586	63585	63585	63586	63591	63598	5998	5999	6002	6004	6003	6004
E4_OBESITY_HYPER	60_70	UKBB	ST19_TOXIC_EFFEC_SUBST_CHIEF_NONME_SOURCE	1.48597431385049	1.80467565587409	1.37233044961068	0.467057064540433	1.08932399141335	1.02522270520476	0.707734151478993	0.447836874007299	0.57773282208292	1.0003004139894	0.707535209426496	1.00023172970046	0.0357620910901329	5.58335457780235e-05	0.017531265085058	0.6405594078437	0.123656926126751	0.305370177781355	165	69455	85	78	73	63	50	36	11	9	5	3	3	1	63535	63542	63547	63557	63570	63584	5989	5991	5995	5997	5997	5999
E4_OBESITY_HYPER	60_70	UKBB	ST19_TRAUMAT_SUBAR_HAEMORRHAGE	-12.1921956056432	1.54677500598535	2.84837964763416	-12.2005247045473	3.06891259151178	-12.1902531660041	1152.01683728648	1.0025517875089	0.710920098348719	1682.10508228601	1.00259556073407	3694.29463835766	0.991555867306988	0.122870084238473	6.15964186818399e-05	0.994212891307579	0.00220622919714183	0.997367184240885	118	18803	100	73	40	28	13	4	3	3	2	0	1	0	18377	18404	18437	18449	18464	18473	441	441	442	444	443	444
E4_OBESITY_HYPER	60_70	UKBB	ST19_TRAUMAT_SUBDU_HAEMORRHAGE	1.7201704250327	2.52094044796629	-12.1740621881714	2.34808853595331	-12.1847351688175	-12.2436158556518	1.00297549636005	0.58192302831118	1135.18125164792	1.00244568570637	1514.25965298658	3905.08931026797	0.0863328981555777	1.47703402171807e-05	0.991443383990331	0.0191622288052233	0.993579762139337	0.997498398812813	150	18895	126	86	51	32	21	5	4	4	1	1	0	0	18462	18502	18537	18556	18567	18583	453	453	456	456	457	457
E4_OBESITY_HYPER	60_70	UKBB	T1D	0.879128705263667	1.88063224171893	1.22347620883937	1.50947393044252	1.14608655755823	-9.51008424194127	1.00053007510168	0.448045927902709	0.707594850174662	0.70778299118074	1.00037502300503	336.120500248769	0.379584054101268	2.69985470714691e-05	0.0837977863049714	0.0329510667554713	0.251937139759588	0.977427925089153	160	55169	107	95	74	59	39	15	7	7	3	3	1	0	51626	51638	51659	51674	51694	51718	3589	3589	3593	3593	3595	3596
E4_OBESITY_HYPER	60_70	UKBB	T1D_STRICT	0.879128705263667	1.88063224171893	1.22347620883937	1.50947393044252	1.14608655755823	-9.51008424194127	1.00053007510168	0.448045927902709	0.707594850174662	0.70778299118074	1.00037502300503	336.120500248769	0.379584054101268	2.69985470714691e-05	0.0837977863049714	0.0329510667554713	0.251937139759588	0.977427925089153	160	55169	107	95	74	59	39	15	7	7	3	3	1	0	51626	51638	51659	51674	51694	51718	3589	3589	3593	3593	3595	3596
E4_OBESITY_HYPER	60_70	UKBB	T1D_WIDE	1.89626307760581	1.89498317346727	1.0802529427265	1.70611400942471	2.19330545843954	1.83886522576763	0.379040428290816	0.289837526252577	0.500693674054359	0.448099429478511	0.378885366243972	0.707595911557016	5.65038450304886e-07	6.23103737625538e-11	0.030965741445216	0.000140409855661121	7.08756209044547e-09	0.00935637519796582	372	55406	251	215	162	113	80	38	24	19	14	13	9	2	51848	51884	51937	51986	52019	52061	3655	3660	3665	3666	3670	3677
E4_OBESITY_HYPER	60_70	UKBB	T2D	1.82125389418006	1.63774270796198	1.46707076175025	1.56172283749718	1.61040314281766	1.48017952657427	0.105278435521521	0.0896924642332046	0.112969357043795	0.131288603875295	0.140516338690163	0.243552421002253	4.75303318208374e-67	1.73764036899247e-74	1.4604820603863e-38	1.25139407654117e-32	2.08041134324513e-30	1.22102906325323e-09	4509	58861	3233	2747	2030	1394	887	373	339	273	175	114	63	17	55524	56010	56727	57363	57870	58384	4274	4340	4438	4499	4550	4596
E4_OBESITY_HYPER	60_70	UKBB	T2D_INCLAVO	1.77429682325258	1.58892186045753	1.41830581734902	1.51212606960202	1.5584562196425	1.4274140680925	0.104879118563845	0.0892676009111685	0.112638638761077	0.131004268889858	0.14027222391822	0.243415907500438	3.34088980142336e-64	7.12570213824547e-71	2.34728330062578e-36	8.04831263602111e-31	1.11875022330392e-28	4.51588194911222e-09	4509	64889	3233	2747	2030	1394	887	373	339	273	175	114	63	17	60852	61338	62055	62691	63198	63712	4974	5040	5138	5199	5250	5296
E4_OBESITY_HYPER	60_70	UKBB	T2D_WIDE	1.80769655109928	1.63781141287146	1.44476361105714	1.60753799238944	1.64735492228191	1.48643161269071	0.104775451756718	0.0887915681525781	0.112991892312681	0.127293853709765	0.136751102341219	0.24357899796745	1.06137345665482e-66	5.65952064740135e-76	1.95223021557576e-37	1.46943788216571e-36	2.02670973093757e-33	1.0444685715825e-09	4627	58374	3316	2810	2084	1422	907	376	349	281	181	122	67	17	55126	55632	56358	57020	57535	58066	4210	4278	4378	4437	4492	4542
E4_OBESITY_HYPER	60_70	UKBB	THYROIDITIS_ILD	-11.4818199982932	-11.4837521586137	1.87555179446118	0.870603289160556	-11.4795294610895	-11.4665844941114	515.308401843791	379.179401392695	0.50068281775191	1.0003297288065	456.769060674962	711.504360134641	0.982223443475936	0.975839119983063	0.00017968522715672	0.384127562201054	0.979949659465126	0.987141871190278	120	62883	78	73	63	49	38	23	3	3	5	1	0	0	57808	57813	57823	57837	57848	57863	5114	5114	5112	5116	5117	5117
E4_OBESITY_HYPER	60_70	UKBB	THYROID_DISORDER_IBD	2.04641345572733	1.93573597892439	2.0077401554541	2.61933960036154	1.59730406576527	1.50683067791994	0.385130129677786	0.323808760001673	0.360470835477148	0.323627387019734	0.580834255662914	1.002487191986	1.07501864865951e-07	2.25862861792627e-09	2.55073755604109e-08	5.78841057913383e-16	0.00595921765597271	0.132815270180537	672	19284	492	406	313	219	142	64	29	24	16	12	3	1	18901	18987	19080	19174	19251	19329	534	539	547	551	560	562
E4_OBESITY_HYPER	60_70	UKBB	THYROTOXICOSIS	2.13256773867706	2.34088458801693	2.16508843864846	2.81526224673955	1.98982344855063	1.75566839798827	0.453663555418075	0.324137261636062	0.414799442118848	0.360764734996547	0.581197104791619	1.00253563984697	2.59183129752857e-06	5.12688461475309e-13	1.79307011773646e-07	6.01675912971762e-15	0.000617830204693493	0.0799066588923519	479	19072	340	285	219	155	103	49	26	23	13	10	3	1	18683	18738	18804	18868	18920	18974	502	505	515	518	525	527
E4_OBESITY_HYPER	60_70	UKBB	TONGUEABNORMALITY	1.05696074634995	-0.483448453095671	0.792374440326724	0.921831328835884	1.02715272715521	1.35567525478451	0.447834877116084	0.707422582944758	0.408763696220556	0.447686363609647	0.447656921201654	0.577730040612943	0.0182671883894005	0.494357817089296	0.0525664209146667	0.0394845876402027	0.0217612924701376	0.0189478748327798	485	69167	334	304	256	196	135	63	14	13	14	9	7	3	63339	63369	63417	63477	63538	63610	5965	5966	5965	5970	5972	5976
E4_OBESITY_HYPER	60_70	UKBB	TRAUMBRAIN_NONCONCUS	1.0951953793261	0.685782954754552	1.1163481896494	0.452728268081918	0.718693551110016	-9.01431639860988	0.577787907069276	0.577721927170747	0.577726118826719	1.00019296776324	1.00019566069259	267.661510704355	0.0580265579217661	0.235209167951788	0.0533207781132806	0.650807325981096	0.472416406608532	0.973133886602304	256	69454	208	151	101	65	37	12	9	7	4	1	1	0	63504	63561	63611	63647	63675	63700	5989	5991	5994	5997	5997	5998
E4_OBESITY_HYPER	60_70	UKBB	ULCERNAS	0.606006031492918	0.542774132399061	1.37308353279799	0.637674255474131	-11.5007099463872	0.331808836713156	0.577901991163961	0.447742867701835	0.33404517234743	0.577761357114436	262.428670421431	1.00027874382005	0.294347911864359	0.225418542348443	3.94850110774183e-05	0.269724012428686	0.96504458719947	0.740103436339751	453	64458	313	279	221	168	109	64	20	18	13	4	1	1	59183	59217	59275	59328	59387	59432	5395	5397	5402	5411	5414	5414
E4_OBESITY_HYPER	60_70	UKBB	ULCERPROCT	-10.5021518343564	1.37396056332204	0.454051646052161	-10.50425865143	1.57793825253885	1.70926240538118	306.107685787615	0.577863272138911	1.00026194674234	275.161284696089	0.707429762445677	1.00026631270234	0.972631000188205	0.0174230316140485	0.64987723812329	0.969548221252223	0.025712751976918	0.0874866448344051	114	64267	79	78	63	46	29	15	4	5	3	2	3	1	58918	58919	58934	58951	58968	58982	5380	5379	5381	5382	5381	5383
E4_OBESITY_HYPER	60_70	UKBB	VIRALPNEUMONAS	2.12058596687834	1.55007500000916	2.794743055443	-8.10890573964864	-8.10917156774951	-8.10808643853359	0.409180632188481	0.577995632858913	1.00050952883209	414.001086604249	488.082497521517	565.501247214069	2.18910303081695e-07	0.00732248338599201	0.00521700904237542	0.984373091665425	0.986744279558844	0.988560422508268	200	59864	175	127	7	2	1	1	10	4	1	0	0	0	55077	55125	55245	55250	55251	55251	4802	4808	4811	4812	4812	4812
E4_OBESITY_HYPER	60_70	UKBB	VIT_DEF	4.16286020608421	4.01742868720874	4.08621093324143	3.94968230955824	3.94709874539496	-10.6092829407831	0.285791370263257	0.242575509674389	0.28409119213852	0.366743253120712	0.418434882307656	949.922801310174	4.61625107296838e-48	1.32125054048923e-61	6.5736085508656e-47	4.79018840692568e-27	3.98501531662079e-21	0.99108895263022	1134	63333	826	682	472	333	203	87	50	41	23	12	6	0	63302	63446	63656	63795	63925	64041	289	298	316	327	333	339
E4_OBESITY_HYPER	60_70	UKBB	VOCALCORDDYS	4.7165309551622	5.22116302083671	3.3835784868905	4.59081821225862	5.10680581791743	4.72461095428673	0.62839886214587	0.427336850244665	1.02906992843308	0.749678016447163	0.625307168306007	1.02848742528968	6.11326759526694e-14	2.49415673515071e-34	0.00100903036805073	9.1415523806726e-10	3.16479105630427e-16	4.35357302897457e-06	330	20055	239	202	151	91	65	38	12	10	5	5	3	1	20098	20135	20186	20246	20272	20299	36	38	43	43	45	47
E4_OBESITY_HYPER	60_70	UKBB	VWXY20_ACCIDENTS	0.747688392117681	0.510753488664819	0.57415933035732	0.53097979398411	0.64045929448006	0.406172557727461	0.133437154355294	0.113866123055396	0.126841390923259	0.15399694140672	0.148809428858445	0.2508059005616	2.10308891220512e-08	7.27221932015793e-06	5.99422754053667e-06	0.000564776576669045	1.67825615922759e-05	0.105346239714483	7499	63336	5304	4641	3575	2564	1822	899	220	189	140	89	59	16	59986	60649	61715	62726	63468	64391	5325	5356	5405	5456	5486	5529
E4_OBESITY_HYPER	60_70	UKBB	VWXY20_COMPLICATIO_MEDICAL_SURGI_CARE	0.852459928218619	0.960853819905025	1.14361303332074	0.970834812147942	0.708898333345076	0.902149601878196	0.136762142042037	0.103177384915174	0.113781808998383	0.148916867334631	0.177891727136702	0.258972197007001	4.57127075332096e-10	1.24693961172471e-20	9.1004190175799e-24	7.06328417718745e-11	6.74804440357428e-05	0.000494760685897274	6076	64626	4639	3647	2524	1729	1147	564	249	215	149	80	43	15	60528	61520	62643	63438	64020	64603	5286	5320	5386	5455	5492	5520
E4_OBESITY_HYPER	60_70	UKBB	VWXY20_DRUGS_MEDICAM_BIOLO_SUBST_CAUSI_ADVER_EFFEC_THERAPE_USE	1.41499918543611	0.951642285062388	0.840212854476046	1.0993065685543	0.888487146756425	1.08403229445663	0.190611302784975	0.201340591692368	0.259191366668979	0.278247822882755	0.334017544427702	0.500457413873148	1.14082440802647e-13	2.28389408017313e-06	0.00118831573422092	7.78844648948907e-05	0.00781403190853303	0.0303048453187833	1967	61008	1579	1087	716	465	296	127	66	45	30	21	11	4	56635	57127	57498	57749	57918	58087	4695	4716	4731	4740	4750	4757
E4_OBESITY_HYPER	60_70	UKBB	VWXY20_EXTER_CAUSES_MORBIDI_MORTA	0.780763313453058	0.72999071892137	0.763716357530581	0.71102888242917	0.634912773703091	0.536853978723267	0.103348043350753	0.0825968305373668	0.0939496983858338	0.113973702506732	0.121343260948931	0.19358207375625	4.19831060486353e-14	9.74480092830385e-19	4.3287446209141e-16	4.41689038759509e-10	1.67350826605692e-07	0.00554972695714594	12382	58817	9020	7545	5646	4038	2821	1409	413	356	251	153	89	27	57067	58542	60441	62049	63266	64678	4699	4756	4861	4959	5023	5085
E4_OBESITY_HYPER	60_70	UKBB	VWXY20_MISAD_PATIENTS_SURGI_MEDICAL_CARE	2.0823073340001	1.22769895128725	1.1988328601454	0.605551766537933	1.02997412531484	-8.51224178482205	0.378884970050592	0.447815379869648	0.577819026176887	1.00026106678595	1.0002366740756	238.231706342469	3.8876097237058e-08	0.00611539202921151	0.0380092557022372	0.544917423851576	0.303136573850826	0.971496903161069	233	58973	188	160	104	66	29	10	16	9	5	2	1	0	54621	54649	54705	54743	54780	54799	4381	4388	4392	4395	4396	4397
E4_OBESITY_HYPER	60_70	UKBB	VWXY20_OTHER_EXTER_CAUSES_ACCIDENTAL_INJURY	0.799221360174331	0.552262033599479	0.583246673033672	0.575132433146802	0.557639220580176	0.482049482058164	0.13571949070954	0.116721991798171	0.1330591539248	0.159547430605022	0.165614834873638	0.258974219558073	3.89071900160373e-09	2.2294275751872e-06	1.16860742570973e-05	0.00031242465480975	0.00075967278949021	0.0626905060578747	6776	63100	4890	4232	3216	2281	1579	767	204	173	124	78	49	15	59488	60146	61162	62097	62799	63611	5294	5325	5374	5420	5449	5483
E4_OBESITY_HYPER	60_70	UKBB	VWXY20_OTHER_MEDICAL_PROCED_CAUSE_ABNORMAL_REACTION_PATIENT_COMPLICATION_WO_MENTION_MISAD_TIME_PROCED	1.31586955561092	1.25399585602062	0.861949193059257	0.602718791203602	1.10340790152125	0.48252395640714	0.317042830365766	0.268044761647026	0.40877790840457	0.577726911003527	0.447646694888414	1.00017469477844	3.3182618245746e-05	2.89252348942798e-06	0.0349791027301309	0.296828361103478	0.0137048450533259	0.629493641239266	699	69163	538	389	250	161	116	57	32	25	13	9	6	1	63357	63506	63645	63734	63779	63838	5935	5942	5954	5958	5961	5966
E4_OBESITY_HYPER	60_70	UKBB	VWXY20_OTHER_UNSPE_DRUGS_MEDICAM	1.59707146004174	-11.1609136438096	-11.1629638886549	-11.1589087849856	-11.1629845112413	2.75333067791661	0.707453739650094	353.028751675053	438.264605790877	500.529619931793	569.059243166812	1.00028547279487	0.0239773221348507	0.974779285176916	0.979679414096251	0.982213273340112	0.984349253792271	0.00591340366615575	100	69517	80	59	38	28	15	6	2	0	1	1	1	1	63541	63562	63583	63593	63606	63615	5994	5996	5995	5995	5995	5995
E4_OBESITY_HYPER	60_70	UKBB	VWXY20_SEQUEL_EXTER_CAUSES_MORBIDI_MORTA	1.29067868747547	1.22852170365604	-0.264418351797029	0.0152033208316991	0.593654168707299	-10.0089533349228	0.57802467338453	0.447803722693672	1.00026406106388	1.00025052615753	0.707378451519765	214.199234991077	0.0255546958306754	0.00607995472382461	0.791511354673695	0.987873010222412	0.401339501450702	0.962730566562049	246	69380	159	146	132	100	83	40	8	6	3	2	2	0	63485	63498	63512	63544	63561	63604	5974	5976	5979	5980	5980	5982
E4_OBESITY_HYPER	60_70	UKBB	VWXY20_SUICI_OTHER_INTENTI_SELF_H	2.10774547517903	1.7863050835994	0.638161088713107	0.0768028637273157	0.694620780256776	0.523334306565192	0.409082813787778	0.37864099461593	0.707501323763574	1.00033129568065	0.707475504044882	1.0002204506276	2.57216734343532e-07	2.38555395027835e-06	0.367060700970095	0.938800607811895	0.326183532039515	0.600821886885572	258	69346	139	117	105	98	77	61	17	11	5	3	2	1	63482	63504	63516	63523	63544	63560	5966	5972	5978	5980	5981	5982
E4_OBESITY_HYPER	60_70	UKBB	VWXY20_SURGI_OPERA_OTHER_SURGI_PROCED_CAUSE_ABNORMAL_REACTION_PATIENT_COMPLICATION_WO_MENTION_MISAD_TIME_PROCED	0.372593311786827	1.0881106834603	1.21757538931414	1.04875593416593	0.638555154953626	0.921665240787591	0.214403040649327	0.117299228637341	0.132961931352153	0.172752052164709	0.219103059510496	0.302182064607725	0.0822430125143913	1.75355943183103e-20	5.32005081879502e-20	1.27216010583936e-09	0.00356366717670273	0.00228816294326068	3862	66252	2876	2382	1672	1168	800	412	172	163	110	57	30	11	61545	62039	62749	63253	63621	64009	5521	5530	5583	5636	5663	5682
E4_OBESITY_HYPER	60_70	UKBB	VWXY20_SURGI_OTHER_MEDICAL_PROCED_CAUSE_ABNORMAL_REACTION_PATIENT_COMPLICATION_WO_MENTION_MISAD_TIME_PROCED	0.616993539005294	1.09160547716291	1.23342904097107	1.05817465408644	0.694995370125084	0.856206439850203	0.181137705579077	0.112491984213571	0.126870618007605	0.165808160666308	0.205145247802283	0.302212569333325	0.000658708575188042	2.90328312241861e-22	2.4309540128108e-22	1.74879687528019e-10	0.000704502360029576	0.00460951401069064	4377	62680	3278	2679	1866	1295	886	451	195	179	120	63	33	11	58564	59163	59976	60547	60956	61391	5020	5036	5095	5152	5182	5204
E4_OBESITY_HYPER	60_70	UKBB	VWXY20_TRANSPO_ACCIDENTS	-0.383239525551821	0.519458252031276	0.932170111767603	0.226461551650577	1.24103698349175	-0.379651631902814	0.707674153898115	0.334251164298155	0.302556366294369	0.500648318973628	0.289616368459571	1.00028052629179	0.588129919615202	0.120161622955238	0.00206320510606066	0.65102652267329	1.82651667995186e-05	0.704283075946926	955	56848	589	555	457	347	290	148	26	27	23	14	13	1	52551	52585	52683	52793	52850	52992	4637	4636	4640	4649	4650	4662
E4_OBESITY_HYPER	60_70	UKBB	VWXY20_UNSPE_FALL	1.00326535070386	0.279460361730293	0.834718642873831	0.931335184904426	-0.525615924025378	0.431621118960671	0.250983214827229	0.278104999197679	0.259007555693264	0.302185358547651	0.707380093061051	0.707369820953024	6.40581457504839e-05	0.314957735379058	0.00126962819480005	0.00205615043493764	0.457453852170529	0.541744260777681	1464	68503	1144	952	649	433	270	111	50	38	28	13	3	2	62923	63115	63418	63634	63797	63956	5850	5862	5872	5887	5897	5898
E4_OBESITY_HYPER	60_70	UKBB	WEIGHTLOSS	0.314521388721452	0.26703103016274	0.330315407588103	0.714719305535543	-0.0389514780673558	0.192249858300171	0.302314962769533	0.250821077919298	0.302185687428144	0.316896698440685	0.500370718913572	0.707377674106301	0.298165006264377	0.287044506653216	0.274355369205401	0.0241101144112144	0.93795116030404	0.785792538695988	2043	68354	1628	1220	799	509	320	147	44	35	21	12	5	2	62850	63258	63679	63969	64158	64331	5875	5884	5898	5907	5914	5917
E4_OBESITY_HYPER	60_70	UKBB	Z21_ACQUI_ABSENCE_ORGANS_NOT_ELSEW_CLASSIFIED	1.39581014063061	1.31250522812333	1.25723131151902	1.28679000794461	1.34121986870992	0.628024292540277	0.132794073612797	0.112081991949114	0.139607697574794	0.175370672293383	0.188894568906577	0.448577252648722	7.68026588998871e-26	1.12980786735974e-31	2.14766720374073e-19	2.17549042188544e-13	1.24430291685576e-12	0.16150254500298	5481	30120	4311	3464	2338	1433	863	361	207	165	105	62	33	5	29562	30409	31535	32440	33010	33512	1521	1563	1623	1666	1695	1723
E4_OBESITY_HYPER	60_70	UKBB	Z21_ARTIF_OPENI_STATUS	1.5242303393013	1.96839143596559	1.77010146277262	1.52452168321839	1.40299088347838	-11.5498637749068	0.381759413227298	0.263063970542832	0.357191293311857	0.502564334045567	0.579319166278967	614.932214439738	6.53399725411196e-05	7.28896685395845e-14	7.21029704639805e-07	0.00241746227926368	0.0154441611328026	0.985014744771307	882	25059	723	470	297	193	130	51	31	26	13	7	3	0	24419	24672	24845	24949	25012	25091	768	773	786	792	796	799
E4_OBESITY_HYPER	60_70	UKBB	Z21_ATTN_ARTIF_OPENI	0.512940948278743	0.0267671003588591	1.35707348838183	-11.5127231333815	1.40514074196261	-11.513851374458	0.707850727172332	0.707708510199594	0.448109777554265	319.694129769663	0.500685562879847	611.606656940329	0.468669447550692	0.969829435494219	0.00245820042685285	0.971273044619677	0.00500932492524218	0.984980245818798	393	47032	306	248	164	120	95	38	10	8	8	4	4	0	44069	44127	44211	44255	44280	44337	3040	3042	3042	3046	3046	3050
E4_OBESITY_HYPER	60_70	UKBB	Z21_CARRIER_INFECTIOUS_DISEA	0.80583178924076	1.5080288362781	1.27068614609741	0.0335546124603789	1.96338257450036	1.83100683162709	0.577832716402477	0.334056418798696	0.447770726576927	1.00023212277558	0.408856778471394	0.707375174096892	0.163143657759187	6.35280832628973e-06	0.00454248803601291	0.973238525494903	1.56988301903379e-06	0.00964083240173786	382	68618	283	198	147	93	67	26	18	16	10	8	7	2	62883	62968	63019	63073	63099	63140	5816	5818	5824	5826	5827	5832
E4_OBESITY_HYPER	60_70	UKBB	Z21_DEPENDENCE_ENABL_MACHINES_DEVICES_NOT_ELSEW_CLASSIFIED	1.77731616129346	2.42776092036187	2.07314260449223	2.4461168632391	2.75992192645721	2.94412257229438	0.411484200759116	0.254709392648166	0.381084884205756	0.41116179318224	0.449665072691372	1.00118714505832	1.56537894114489e-05	1.55036503157504e-21	5.32485343931978e-08	2.69323650112083e-09	8.37100061240409e-10	0.00327543816580404	519	24961	409	290	176	107	51	14	29	26	15	12	6	1	24194	24313	24427	24496	24552	24589	848	851	862	865	871	876
E4_OBESITY_HYPER	60_70	UKBB	Z21_EXAM_OBSER_OTH_REASO	0.493018219001237	-0.0538578077562375	-10.5139229566119	1.54883610339277	2.11198379973916	1.71671249197952	1.0004112697781	1.000334699947	218.029282925118	0.707551516328526	0.577870267091031	1.00066102347528	0.622142930206758	0.957062809567639	0.961538897215406	0.0285962407152707	0.000257411105145915	0.0862392247408408	180	52542	138	117	86	46	31	16	2	2	3	5	4	1	48835	48856	48887	48927	48942	48957	3747	3747	3746	3744	3745	3748
E4_OBESITY_HYPER	60_70	UKBB	Z21_FACTO_INFLUENCI_HEALTH_STATUS_CONTACT_W_HEALTH_SERVI	1.14762121627464	0.771013676302075	0.81646429790864	1.0310237371417	0.983089860144641	1.03123145723111	0.0644425729624265	0.0601578928328658	0.066151107264973	0.0687895652901074	0.0731645614332518	0.108938588337129	6.07883993080816e-71	1.32548782279612e-37	5.35271424096062e-35	8.78520355703307e-51	3.68534614371595e-41	2.90286119937149e-21	33637	39381	24139	21014	16065	12254	8216	3827	1099	893	677	503	284	90	45391	48516	53465	57276	61314	65703	2389	2595	2811	2985	3204	3398
E4_OBESITY_HYPER	60_70	UKBB	Z21_FAMILY_HISTORY_OTH_SPECIFIC_DISORD	1.12335398293585	1.12104171831713	0.155567439057723	1.5780434387313	1.30341048697868	2.45062050296271	0.450408699072892	0.357015525341733	0.708784884243492	0.450056090516687	0.579247643131671	0.580051088552384	0.0126285141319313	0.00168926886758816	0.826272495437504	0.000454338128808636	0.0244376281163639	2.39115245272306e-05	853	25134	678	565	406	238	140	64	15	13	9	10	6	3	24531	24644	24803	24971	25069	25145	763	765	769	768	772	775
E4_OBESITY_HYPER	60_70	UKBB	Z21_FIT_ADJ_OTH_DEVICES	0.916993885941233	0.727479636019477	0.797795016504458	1.07205431135322	1.398391491733	1.55262400913179	0.303235589630996	0.259944802992671	0.302969049778505	0.334661164267267	0.317485451013094	0.500797966818706	0.00249430708331635	0.00513258294865125	0.00845706193618687	0.00135814158295147	1.05986830091342e-05	0.00193324629985152	1240	47803	997	830	573	364	210	89	44	36	27	22	13	4	44868	45035	45292	45501	45655	45776	3134	3142	3151	3156	3165	3174
E4_OBESITY_HYPER	60_70	UKBB	Z21_FOLLOW__EXAM_TREAT_CONDI_OTH_MALIG_NEOPLASMS	1.01855515805208	0.802375848662956	0.772164272345494	0.777608720015404	0.669365620631557	0.210690275466188	0.214867177396935	0.181242710471109	0.209885560394297	0.251139488587173	0.278239878348163	0.577764444591643	2.13302632985959e-06	9.55176314804274e-06	0.000234170844887758	0.00195937470549449	0.0161408874376353	0.715361740880252	2201	53850	1630	1434	1121	797	544	220	83	67	50	30	16	3	50440	50636	50949	51273	51526	51850	3898	3914	3931	3951	3965	3978
E4_OBESITY_HYPER	60_70	UKBB	Z21_MEDICAL_OBSER_EVALU_SUSPECTED_DISEA_CONDI	1.13512156921393	0.982813342891502	0.906259402758186	1.26021549084745	0.557222904559597	1.02517255830554	0.225187146865054	0.187304638282591	0.230640096694198	0.219797054243803	0.317041083951061	0.378685323932527	4.63609138346746e-07	1.54479928193116e-07	8.51854046216087e-05	9.83550954467993e-09	0.0788201609378872	0.00678557144993863	1924	54336	1341	1160	792	663	483	227	79	71	48	33	14	7	50810	50991	51359	51488	51668	51924	4030	4038	4061	4076	4095	4102
E4_OBESITY_HYPER	60_70	UKBB	Z21_OTHER_MEDICAL_CARE	1.30598039004102	0.986511323569397	1.0640373461446	1.22579735234482	1.07365875043486	0.988839568712385	0.127969325880286	0.118916336545397	0.130442976904418	0.138336365550256	0.15095165749277	0.302437968460243	1.87513073256093e-24	1.07817354536544e-16	3.43143813070484e-16	7.93059504860337e-19	1.138770147494e-12	0.00107714280527896	5843	51299	4527	3046	2224	1670	1317	501	223	179	141	103	54	11	48759	50240	51062	51616	51969	52785	3633	3677	3715	3753	3802	3845
E4_OBESITY_HYPER	60_70	UKBB	Z21_OTHER_ORTHOPA_FOLLOW__CARE	0.527782747728401	1.01292531768884	1.70032192533597	0.981318061584674	0.992989998638332	1.56546060915161	0.707864453350604	0.409302665287	0.317664579328245	0.500797516721936	0.500773814550173	0.578007729768354	0.455909926897455	0.01333262347724	8.67136988529826e-08	0.0500530152685969	0.0473773509388564	0.00676139560426665	438	46950	285	264	225	187	138	71	19	18	13	10	7	3	44044	44065	44104	44142	44191	44258	3040	3041	3046	3049	3052	3056
E4_OBESITY_HYPER	60_70	UKBB	Z21_OTHER_SPECIAL_EXAM_INVES_PERSONS_WO_COMPLA_REPOR_DIAGNOSIS	-11.4981947900755	0.751422145096152	0.249802250725079	0.56085857385886	1.9233781663156	-11.5014679328851	448.416944470271	0.707572360800148	1.00037955478467	1.00036318159347	0.50061536357473	448.844770773518	0.979543086026276	0.288248326132983	0.802813578585969	0.575032780835198	0.000122021989290644	0.979556764157242	175	52441	106	103	86	67	45	36	4	6	5	5	4	0	48771	48774	48791	48810	48832	48841	3735	3733	3734	3734	3735	3739
E4_OBESITY_HYPER	60_70	UKBB	Z21_PERSONAL_HISTORY_ALLERGY_DRUGS_MEDICAM_BIOLO_SUBST	1.43420716501434	1.2590391148718	1.16536159274847	1.42479229199691	1.49810710207975	1.19507185974408	0.114102468442489	0.0981434083490246	0.12003870989671	0.128110752402985	0.132462879623424	0.238188306177178	3.10813829124489e-36	1.13445599666696e-37	2.78165901879851e-22	9.85263044826922e-29	1.17574759784425e-29	5.23916371620049e-07	7543	31227	5527	4702	3430	2343	1497	734	308	252	182	128	74	18	31249	32074	33346	34433	35279	36042	1686	1742	1812	1866	1920	1976
E4_OBESITY_HYPER	60_70	UKBB	Z21_PERSONAL_HISTORY_CERTA_OTH_DISEA	1.29732199790876	1.00859740339531	0.958311631029615	1.09039200874063	1.19081961188851	0.974086280253815	0.0751527166666506	0.0686178508267858	0.0824142520511025	0.0950325334546888	0.100227334522891	0.197899101811824	9.01600110147718e-67	6.56497344366456e-49	2.97028606316736e-31	1.78470889182202e-30	1.48248744120487e-32	8.56047172105509e-07	16163	39151	12460	10242	7276	4729	2899	1150	706	555	361	227	127	26	39620	41838	44804	47351	49181	50930	2528	2679	2873	3007	3107	3208
E4_OBESITY_HYPER	60_70	UKBB	Z21_PERSONAL_HISTORY_MALIG_NEOPLASM	1.24857346969601	1.15789580473276	1.06271657668478	1.09166347008047	0.989008007450998	0.739042791540889	0.131683070314877	0.11139393884829	0.14075119870457	0.172788840216156	0.199049415142632	0.379590116561563	2.50281040057278e-21	2.62376444111387e-25	4.34190427367079e-14	2.65132981267582e-10	6.74186608544676e-07	0.0515407880902347	6660	31334	5351	4304	2895	1853	1110	470	218	177	106	64	33	7	30938	31985	33394	34436	35179	35819	1487	1528	1599	1641	1672	1698
E4_OBESITY_HYPER	60_70	UKBB	Z21_PERSONAL_HISTORY_MEDICAL_TREAT	1.4384776628312	1.14935843507228	1.06191213012433	1.30382137421318	1.08815122078985	1.20463069051169	0.085655862032864	0.0805203532853358	0.103111898892526	0.118304161000728	0.149988511581235	0.251450761711228	2.71449142690655e-63	3.17196775625039e-46	7.14658829636186e-25	3.02927435967719e-28	4.01967243248493e-13	1.66182260207444e-06	10098	37405	8193	6257	4039	2431	1405	519	475	356	211	125	59	16	36486	38422	40640	42248	43274	44160	2349	2468	2613	2699	2765	2808
E4_OBESITY_HYPER	60_70	UKBB	Z21_PERSONAL_HISTORY_OTH_DISEA_CONDI	1.34174599445375	1.09041303001687	1.23431006509638	1.19647323874559	1.30402495266634	1.09803834728181	0.113865637091022	0.101773600427992	0.112549088518717	0.13795285128478	0.141161868826482	0.244726957455522	4.74290243515759e-32	8.73985769653977e-27	5.51548114911957e-28	4.20663306761229e-18	2.51619932857843e-20	7.2304442023432e-06	7951	31753	5952	5046	3561	2417	1565	693	309	258	182	110	66	17	31710	32616	34101	35245	36097	36969	1733	1784	1860	1932	1976	2025
E4_OBESITY_HYPER	60_70	UKBB	Z21_PERSONAL_HISTORY_RISK__NOT_ELSEW_CLASSIFIED	1.80459036380653	1.86058973057468	1.57150282390473	1.5148305369504	2.13751792020946	1.98122738195894	0.194759716280106	0.15240564514456	0.213105434330777	0.280851762737098	0.227971834124095	0.410648727502808	1.93752830531185e-20	2.81239000342585e-34	1.65214165613411e-13	6.90208945533463e-08	6.83693752956724e-21	1.40264757582243e-06	2123	26254	1561	1292	923	554	324	157	98	82	41	30	23	6	25669	25938	26307	26676	26906	27073	1049	1065	1106	1117	1124	1141
E4_OBESITY_HYPER	60_70	UKBB	Z21_PERSONS_ENCOUNTERI_HEALTH_SERVI_CIRCUMSTANC_RELATED_REPRODUCTION	2.05577490794621	1.4585697410689	-10.4870909806187	1.84861695313141	1.20631916671434	-10.4931196277974	1.00051530352094	1.0002856499548	356.839768789311	0.708218483581523	0.707970854202011	243.370666179377	0.0399064334291846	0.14479831484416	0.976554508865751	0.00904799388896681	0.0883977577332793	0.965609228825191	106	69403	26	22	28	34	50	54	1	1	3	3	2	0	63497	63501	63495	63489	63473	63469	5985	5985	5983	5983	5984	5986
E4_OBESITY_HYPER	60_70	UKBB	Z21_PERSONS_ENCOUNTERI_HEALTH_SERVI_EXAM_INVES	1.03134535330847	0.793649552952582	0.838409698881274	0.863404043412113	0.583381952143184	0.884529638376021	0.0996128241115516	0.0870692209098222	0.0999504062394757	0.108355664261679	0.137624952519631	0.205152768443636	4.03292633368964e-25	7.85571937725838e-20	4.93402496749948e-17	1.60948798187912e-15	2.24591940676307e-05	1.62102596948979e-05	11151	61345	7508	6623	4464	4431	2592	938	393	328	223	153	72	24	59712	60597	62756	62789	64628	66282	4883	4948	5053	5123	5204	5252
E4_OBESITY_HYPER	60_70	UKBB	Z21_PERSONS_ENCOUNTERI_HEALTH_SERVI_OTH_CIRCUMSTANC1	1.1345818124794	0.597092186936956	0.77391012960812	0.849479225470463	0.896643934925923	1.06374932059087	0.149366182093756	0.147423993243699	0.153982851842887	0.172808006414852	0.163444390250488	0.214115776359768	3.05483071985744e-14	5.1180509063791e-05	5.00946145348312e-07	8.84477300876261e-07	4.11307570047247e-08	6.7610903869643e-07	4184	65975	2929	2499	1959	1413	1054	621	155	120	98	78	54	22	61537	61967	62507	63053	63412	63845	5538	5573	5595	5615	5639	5671
E4_OBESITY_HYPER	60_70	UKBB	Z21_PERSONS_ENCOUNTERI_HEALTH_SERVI_SPECIFIC_PROCED_HEALTH_CARE	1.26743424356593	0.755127192964232	0.954940758221606	0.985388968971352	0.913316890581783	0.976458206057592	0.0810510270393999	0.0816843260758898	0.0868152989885139	0.100988549483759	0.107495821402588	0.175322532606455	4.04384576245336e-55	2.36439412939494e-20	3.83478090840966e-28	1.71440251775403e-22	1.95727481979133e-17	2.55476736285005e-08	13143	58682	9935	7801	5589	3925	2812	1228	517	391	298	203	110	33	56752	58886	61098	62762	63875	65459	4621	4747	4840	4935	5028	5105
E4_OBESITY_HYPER	60_70	UKBB	Z21_PERSONS_W_POTEN_HEALTH_HAZARDS_RELATED_COMMUNICAB_DISEA	1.36761715308725	1.35438286960999	0.805718962771192	0.713136716957099	1.46500025149305	1.46643961632198	0.317089651649361	0.268114478272655	0.447719135783337	0.577731970083779	0.408735144844709	0.707374453679975	1.61032319871831e-05	4.38331827119634e-07	0.0719225484279069	0.217063963393758	0.00033807571812174	0.0381653895743808	690	69280	529	383	236	144	106	43	31	22	12	10	7	2	63468	63614	63761	63853	63891	63954	5942	5951	5961	5963	5966	5971
E4_OBESITY_HYPER	60_70	UKBB	Z21_PERSONS_W_POTEN_HEALTH_HAZARDS_RELATED_FAMILY_PERSONAL_HISTORY_CERTA_CONDI_INFLUENCI_HEALTH_STATUS	1.04913123387972	0.823081631918929	0.870852972088577	0.983761018871752	1.00842154462481	1.03288702685509	0.0648527845834884	0.0572357993880947	0.0637754695061501	0.0715202613404524	0.0747256950047685	0.115982594573512	7.31371479184089e-59	6.85587612277318e-47	1.88532513291898e-42	4.75296875475151e-43	1.67407117182629e-41	5.31293058570733e-19	31466	45317	23302	20022	15019	10480	6900	3193	1092	912	666	446	266	78	49554	52834	57837	62376	65956	69663	2835	3015	3261	3481	3661	3849
E4_OBESITY_HYPER	60_70	UKBB	Z21_PRESENCE_CARDIAC_VASCULAR_IMPLANTNTS_GRAFTS	1.36232737705883	1.09845582277363	1.21047091931371	1.0456645114138	1.47350561563357	1.80236554966311	0.16991380880161	0.153020733920049	0.173886359414975	0.23925164325523	0.221825810342285	0.355746709740285	1.07694894652472e-15	7.04922335630377e-13	3.37204688314159e-12	1.23926279201831e-05	3.08145677654477e-11	4.05347224902941e-07	3141	28084	2557	2102	1465	893	520	164	133	106	70	41	26	8	27265	27720	28357	28929	29302	29658	1270	1297	1333	1362	1377	1395
E4_OBESITY_HYPER	60_70	UKBB	Z21_PRESENCE_OTH_DEVICES	1.19507940033471	1.62068459182131	0.862691349409196	2.13775083689003	1.40713008152767	2.9082084248261	0.709029717698772	0.502343457600669	1.00122860175273	0.709051499644035	1.00184209297253	0.710058173654172	0.0918894773746196	0.00125424612486502	0.388889645370482	0.00257026381418114	0.160157281026468	4.20835416732413e-05	332	24984	267	194	105	57	43	24	7	5	2	3	2	2	24260	24333	24422	24470	24484	24503	782	784	787	786	787	787
E4_OBESITY_HYPER	60_70	UKBB	Z21_PRESENCE_OTH_FUNCTIONAL_IMPLANTNTS	1.32142610076522	1.36181617517513	1.01572756327283	1.50838436961624	1.35943973639847	1.43684990169484	0.114963405894156	0.0918359450503656	0.134724906344126	0.140638958209511	0.173877797659996	0.302871783840525	1.40887157127874e-30	9.54341756244539e-50	4.72606362767442e-14	7.74988324493326e-27	5.35146925555217e-15	2.09449475847496e-06	5845	33865	4799	3772	2413	1387	774	262	307	247	144	93	44	11	32514	33541	34900	35926	36539	37051	2090	2150	2253	2304	2353	2386
E4_OBESITY_HYPER	60_70	UKBB	Z21_PREVIOUS_SUICIDE_ATTEMPT	2.16458145267171	2.01794223454215	0.619641871721951	0.948287359592186	1.73724615970109	1.21825529525935	0.378801311217399	0.317012470236602	0.707452562617537	0.707474326207288	0.500507382235577	1.00023093371308	1.10161442205807e-08	1.94657153984369e-10	0.38109656347648	0.180120492354872	0.000518581735397437	0.223233844085665	254	69478	153	130	111	81	52	32	21	15	6	6	5	1	63576	63599	63618	63648	63677	63697	5982	5988	5997	5997	5998	6002
E4_OBESITY_HYPER	60_70	UKBB	Z21_PROBL_RELATED_LIFESTYLE	1.15133481284347	0.644495156252863	0.593144253016379	0.851626791844657	0.82096659534898	1.11678233503505	0.164081349972287	0.155866594347961	0.178126717489768	0.180915377094612	0.175255835981993	0.214151655909621	2.26920138590264e-12	3.55085667855684e-05	0.000868770103809723	2.50993250350585e-06	2.80795619483568e-06	1.83903153918169e-07	3501	64466	2347	2134	1753	1302	994	598	130	103	83	71	49	22	60166	60379	60760	61211	61519	61915	5324	5351	5371	5383	5405	5432
E4_OBESITY_HYPER	60_70	UKBB	Z21_TOBAC_USE	1.05882764741239	0.458253076295322	0.509653295500155	0.643550777181221	0.520991708940394	1.35825638032821	0.334344072100978	0.317069445398079	0.316996878388885	0.316951246646397	0.289332851024141	0.224442442720805	0.00154083740425305	0.148380184620906	0.107888861897163	0.0423117419603456	0.0717556042687022	1.43332930446456e-09	1065	67510	616	600	556	478	422	344	33	28	34	33	28	20	62163	62179	62223	62301	62357	62435	5763	5768	5762	5763	5768	5776
E4_OBESITY_HYPER	60_70	UKBB	Z21_TRANSPLANTED_ORGAN_TISSUE_STATUS	1.40785103962045	0.941734966392823	2.23200363691863	1.06005025633247	1.3490370075434	-11.1642616608823	0.709456358415674	0.709055844927571	0.450219876669607	1.00130961252804	1.00133369340606	842.492299756326	0.0472103488038954	0.184127419032838	7.13745499209782e-07	0.289752911979685	0.177902884017611	0.98942716590066	278	24307	217	183	123	83	52	21	7	8	7	2	1	0	23696	23730	23790	23830	23861	23892	665	664	665	670	671	672
E4_OBESITY	40_50	UKBB	AB1_CANDIDIASIS	-12.0170930137092	0.426878563875535	-12.0192383483125	-12.0194000925656	-12.0229243915745	NA	644.711629765512	1.00069699983619	678.245505008146	1015.1485213482	1380.62066611774	0	0.985128703502158	0.669684366522037	0.985861369179009	0.990553234822342	0.993051831876996	NA	112	35834	111	81	43	18	6	0	1	1	0	0	0	0	33464	33494	33532	33557	33569	33575	2370	2370	2371	2371	2371	2371
E4_OBESITY	40_50	UKBB	AB1_DERMATOPHYTOSIS	1.56356055853142	0.57084752415129	0.083843490664409	-11.495988175034	-11.4970737106395	NA	0.355647399157493	0.448680023820007	0.708121123144664	336.152844010969	470.509070981294	0	1.10071957209925e-05	0.203272936877308	0.90574854429251	0.972718708147097	0.980505317807118	NA	458	35941	443	361	223	102	32	0	15	7	2	0	0	0	33579	33661	33799	33920	33990	34022	2362	2370	2375	2377	2377	2377
E4_OBESITY	40_50	UKBB	AB1_GASTROENTERITIS_NOS	1.76308754221552	1.333289911237	0.371509860251283	1.49053830877879	-9.49243980393351	NA	0.410048318048385	0.409894514595112	1.00071740893242	1.0008381118306	370.510252408306	0	1.71024220860191e-05	0.00114288580694748	0.710456156099062	0.136410989044362	0.979560504358033	NA	264	37495	250	184	80	25	7	0	14	8	2	1	0	0	35042	35108	35212	35267	35285	35292	2453	2459	2465	2466	2467	2467
E4_OBESITY	40_50	UKBB	AB1_INFECT_PARASIT	1.47077204240576	1.14744159630831	0.765830735724896	0.572905663762008	0.658791811527215	NA	0.222575941988515	0.204245364135949	0.319250169799467	0.502226947112472	0.708583222458571	0	3.89662322784656e-11	1.93228990899517e-08	0.0164470069091513	0.253982034402308	0.3525103624501	NA	1442	29243	1380	1080	611	281	78	0	62	41	16	6	2	0	27439	27739	28208	28538	28741	28819	1804	1825	1850	1860	1864	1866
E4_OBESITY	40_50	UKBB	AB1_INTESTINAL_INFECTIONS	1.53353006104353	1.17892986080614	0.817695214233419	1.3611224176807	-9.48889262898784	NA	0.379829744122247	0.355369052869802	0.578563275924206	0.708273422880636	270.944522900784	0	5.40435652373256e-05	0.000908332947219727	0.157561572125417	0.0546375838024765	0.972062570320112	NA	396	37658	376	293	153	57	13	0	20	13	5	2	0	0	35192	35275	35415	35511	35555	35568	2466	2473	2481	2484	2486	2486
E4_OBESITY	40_50	UKBB	AB1_MYCOSES	0.984268042481047	1.06777471222171	-0.184382407922004	-0.111125509972752	-11.0071411203236	NA	0.410005048108399	0.303632306645239	0.708099023646215	1.00081804030461	319.039083619364	0	0.0163671352461341	0.000436996239091432	0.79456240777254	0.911588846780009	0.972477710683304	NA	612	36240	592	473	287	128	42	0	20	14	3	1	0	0	33847	33966	34152	34311	34397	34439	2393	2399	2410	2412	2413	2413
E4_OBESITY	40_50	UKBB	AB1_OTHER_BACTERIAL	0.91118225779381	1.28610953132595	1.38959781893316	-9.53837235282021	3.61688551510479	NA	1.0006998136649	0.707960299538793	1.00064332017679	373.040004151391	1.00095413894058	0	0.362535136883696	0.0692721391344658	0.164922644321527	0.979600871882742	0.000302163874241016	NA	112	38154	107	65	28	10	1	0	5	4	2	1	1	0	35576	35618	35655	35673	35682	35683	2578	2579	2581	2582	2582	2583
E4_OBESITY	40_50	UKBB	AB1_OTHER_BACT_INOTHER	0.511379747729306	1.25083910849708	0.824865977509536	-10.0144021900579	-10.0060162666429	NA	1.00072023758988	0.578479526015257	1.0007684249523	368.255403401628	918.152117893956	0	0.609342865624554	0.030596014579402	0.409807397551681	0.978304861005054	0.991304830964053	NA	159	37632	154	104	53	19	2	0	5	4	1	0	0	0	35194	35244	35295	35329	35346	35348	2438	2439	2442	2443	2443	2443
E4_OBESITY	40_50	UKBB	AB1_OTHER_SUPERF_MYCOSIS	-11.5028232480915	1.91755460937883	-11.5033326049793	1.55641287689041	-11.4934543548564	NA	489.864230535717	0.448768244107307	455.280019687791	1.0009644254958	940.32705366951	0	0.981266071005403	1.92922353824878e-05	0.979842394544983	0.119966724401478	0.990247838335601	NA	114	35660	108	91	57	24	8	0	6	6	1	1	0	0	33314	33331	33365	33398	33414	33422	2346	2346	2351	2351	2352	2352
E4_OBESITY	40_50	UKBB	AB1_OTHER_VIRAL	1.79546399805643	0.665085319095051	0.826629377994983	0.668694720594272	1.55878735997577	NA	0.409978433261895	0.578420797106759	0.708150742841729	1.00083963082317	1.00082779230104	0	1.19000592365968e-05	0.250214085926193	0.243086379256205	0.504048229590725	0.119352277248534	NA	260	36431	247	182	102	56	14	0	13	7	4	2	1	0	33970	34035	34115	34161	34203	34217	2461	2467	2470	2472	2473	2474
E4_OBESITY	40_50	UKBB	AB1_SEPSIS_CONDITION	0.561980169611921	1.11962891378444	0.0958290907990875	0.981602509209601	-10.0213876169334	NA	0.708091335703846	0.448601072643062	1.00066746854375	1.0007424440903	350.895333397873	0	0.427396353047857	0.0125665257996328	0.923707080048761	0.326654749777494	0.977215930620093	NA	311	37702	302	198	106	42	13	0	9	7	2	1	0	0	35238	35342	35434	35498	35527	35540	2464	2466	2471	2472	2473	2473
E4_OBESITY	40_50	UKBB	AB1_VIRAL_NOS	1.82162718782547	0.709743062061149	0.893546781835223	0.756413897290789	1.70273826466222	NA	0.4099872579041	0.578427349663773	0.708144702764829	1.0008524836487	1.00084640171519	0	8.86590539667956e-06	0.219814336143912	0.207015783342209	0.449787336716412	0.0888869902634771	NA	250	36420	237	174	95	51	12	0	13	7	4	2	1	0	33963	34026	34105	34149	34188	34200	2457	2463	2466	2468	2469	2470
E4_OBESITY	40_50	UKBB	AB1_VIRAL_OTHER_INTEST_INFECTIONS	0.999993208770972	1.4955450931243	1.49731392287095	1.52928857377317	-8.48826439914316	NA	1.00081771591575	0.578499255572353	0.708144316712846	1.00089928877956	269.282128935917	0	0.317709359258357	0.00973182231014618	0.0344794812296455	0.126533758316789	0.974853386203128	NA	104	36683	97	85	53	25	5	0	7	6	3	1	0	0	34322	34334	34366	34394	34414	34419	2361	2362	2365	2367	2368	2368
E4_OBESITY	40_50	UKBB	AB1_VIRAL_SKIN_MUCOUS_MEMBRANE	0.179824014501251	0.544293558080991	0.515230550344449	1.22480104210864	0.929540341774034	NA	0.708180860301955	0.448696543015624	0.5785919427186	0.578908786298865	1.00083279699018	0	0.799554384574948	0.225108816088312	0.373202639609827	0.0343697832903233	0.353009918590432	NA	432	33605	418	344	203	97	27	0	14	12	7	4	1	0	31288	31362	31503	31609	31679	31706	2317	2319	2324	2327	2330	2331
E4_OBESITY	40_50	UKBB	AB1_VIRAL_WARTS	0.111462427562654	0.638695908561154	0.107075021544025	0.901228643200589	-9.98742160143982	NA	1.00080053479908	0.578534571877562	1.00073351445151	1.00097266865366	354.82160539948	0	0.911320356108824	0.269597830589733	0.914791726235667	0.367932478528176	0.9775443286773	NA	232	33356	226	189	104	45	12	0	6	5	2	1	0	0	31056	31093	31178	31237	31270	31282	2300	2301	2304	2305	2306	2306
E4_OBESITY	40_50	UKBB	AB1_ZOSTER	0.339078525216115	0.490779442162719	0.940920951979709	0.903239113630603	-10.0053879380788	NA	1.00079461755371	0.7080830790497	0.708184359878489	1.00102879033545	352.702982221392	0	0.734753393790763	0.488240540922794	0.183967288807759	0.366891776803355	0.977368850332935	NA	185	33447	179	145	88	44	12	0	6	5	3	1	0	0	31139	31173	31230	31274	31306	31318	2308	2309	2311	2313	2314	2314
E4_OBESITY	40_50	UKBB	ACUTE_RESPIRATORY_INFECTIONS	0.36977546713945	1.12421534288653	0.87759708887712	0.325057464332143	-0.139248555020905	NA	0.411031101566995	0.217870896187879	0.305058534960492	0.579507966654445	1.00123623932651	0	0.368317760007907	2.46940648810194e-07	0.00401710531478854	0.574852244942023	0.889389600801674	NA	1327	26952	1284	1058	651	301	100	0	43	37	15	4	1	0	25421	25647	26054	26404	26605	26705	1531	1537	1559	1570	1573	1574
E4_OBESITY	40_50	UKBB	ALCOHOLMENTAL	-11.4869493276119	1.73945868437469	1.40191202324471	-11.4802119377532	1.32241485436074	NA	344.72593390855	0.37959509992035	0.578470246033101	493.468517077667	1.00082017761921	0	0.973417829103008	4.59657388667038e-06	0.0153725300998864	0.98143942856643	0.186390979151916	NA	213	38115	202	148	88	46	18	0	11	11	4	1	1	0	35583	35637	35697	35739	35767	35785	2532	2532	2539	2542	2542	2543
E4_OBESITY	40_50	UKBB	ALCOHOL_RELATED	-11.4877863698254	1.59851294236757	1.21886810987653	-11.4837840129599	1.16844845806568	NA	324.188281453833	0.379568093134109	0.578456039373478	459.671406621529	1.00082201506931	0	0.971732446770958	2.53793268111071e-05	0.0351084045671226	0.980068847446369	0.243013042960957	NA	243	37996	232	171	105	53	21	0	11	11	4	1	1	0	35474	35535	35601	35653	35685	35706	2522	2522	2529	2532	2532	2533
E4_OBESITY	40_50	UKBB	APPENDICITIS_BROAD	0.896642830817947	-11.997778036916	-11.9976850485752	-11.9935353014924	-12.006658040939	NA	1.00069591361322	475.19627292191	619.794894490409	824.663094225329	1515.19128336685	0	0.3702424667899	0.979857112849112	0.984555907213795	0.988396328904699	0.993677480245881	NA	106	37866	105	88	50	27	6	0	1	0	0	0	0	0	35317	35334	35372	35395	35416	35422	2549	2550	2550	2550	2550	2550
E4_OBESITY	40_50	UKBB	ASTHMA_ACUTE_RESPIRATORY_INFECTIONS	1.20337714953119	0.960258609015127	1.13161160740067	0.848697062505414	1.06829289137102	NA	0.578834357766469	0.501477231041007	0.578706096901625	1.00091509406841	1.00095605609833	0	0.0376204438431715	0.0555103809617057	0.0505338981981923	0.396481893324787	0.285848793791386	NA	256	32890	244	199	121	53	27	0	12	9	5	2	1	0	30870	30915	30993	31061	31087	31114	2020	2023	2027	2030	2031	2032
E4_OBESITY	40_50	UKBB	ASTHMA_CVDMETABOCOMORB	3.03435344268109	2.65828516174496	1.98560025061202	2.52563179635016	3.27301204850629	NA	0.271023893875702	0.26198311775373	0.506729029374588	0.583491405664326	0.583766957663126	0	4.27096325837136e-29	3.42475786481396e-24	8.91144584711141e-05	1.50140893321624e-05	2.06208721165911e-08	NA	622	25382	581	438	213	89	29	0	41	26	10	6	3	0	24961	25104	25329	25453	25513	25542	421	436	452	456	459	462
E4_OBESITY	40_50	UKBB	ASTHMA_EXCL	0.393931004908929	0.876706222118344	0.904679983405954	-1.06616191586362	-0.292567048842513	NA	0.357386334145598	0.218815070999256	0.27211641129129	1.0015573006865	1.00146759421857	0	0.270350667448332	6.15969568799478e-05	0.00088543415969441	0.287100369615972	0.770180877751102	NA	1736	22289	1690	1359	809	399	117	0	46	38	16	2	1	0	21100	21431	21981	22391	22673	22790	1189	1197	1219	1233	1234	1235
E4_OBESITY	40_50	UKBB	ASTHMA_HOSPITAL_INFECTIONS	1.14755577316805	1.13705375211616	1.08452864940436	0.785912367966224	1.65276334097388	NA	0.578821501556856	0.448840438966017	0.578674044923171	1.00092990652823	0.708449068378937	0	0.0474151665557283	0.0112989698766097	0.0609081608851903	0.432346737423518	0.0196517264816745	NA	270	32979	256	207	126	56	29	0	14	11	6	3	2	0	30941	30990	31071	31141	31168	31197	2038	2041	2046	2049	2050	2052
E4_OBESITY	40_50	UKBB	ASTHMA_HOSPITAL_MAIN	1.34859404260325	1.41221864472731	0.710419904012143	-11.4981901785463	-11.4989146357179	NA	0.501615961698102	0.379779824514102	0.708243571624452	464.233498619189	571.580772324222	0	0.00717740372930692	0.000200393905459371	0.315825708988926	0.980239921222781	0.983949446764306	NA	280	33303	267	213	121	55	23	0	13	9	2	0	0	0	31213	31267	31359	31425	31457	31480	2090	2094	2101	2103	2103	2103
E4_OBESITY	40_50	UKBB	ASTHMA_IMMUNECOMORB	2.92116754288954	3.64393648947667	3.56209837630284	-12.5153229458228	3.42615036081036	NA	0.596938805969229	0.348156529312159	0.472511450661524	1879.94550662332	1.01301527420383	0	9.90182554217169e-07	1.23274761649004e-25	4.74862107337263e-14	0.994688298593423	0.000719258365358558	NA	462	23707	443	348	193	101	26	0	19	16	6	1	1	0	23596	23691	23846	23938	24013	24039	111	114	124	129	129	130
E4_OBESITY	40_50	UKBB	ASTHMA_INFECTIONS	1.14755577316805	1.13705375211616	1.08452864940436	0.785912367966224	1.65276334097388	NA	0.578821501556856	0.448840438966017	0.578674044923171	1.00092990652823	0.708449068378937	0	0.0474151665557283	0.0112989698766097	0.0609081608851903	0.432346737423518	0.0196517264816745	NA	270	32979	256	207	126	56	29	0	14	11	6	3	2	0	30941	30990	31071	31141	31168	31197	2038	2041	2046	2049	2050	2052
E4_OBESITY	40_50	UKBB	ASTHMA_MEDICATIO_COMORB	3.3724382244981	3.66707461086397	4.05650564612001	-11.2098532049494	-11.1912940854621	NA	0.724479554245636	0.521976072821908	0.598787377492833	1877.53119810769	2871.46313360999	0	3.24011312566193e-06	2.13500980070823e-12	1.24807595851253e-11	0.995236235929775	0.996890317672634	NA	207	24100	198	144	73	29	8	0	9	7	3	0	0	0	23959	24013	24084	24128	24149	24157	141	143	147	150	150	150
E4_OBESITY	40_50	UKBB	ASTHMA_MODE	1.61736523851486	1.65204662952616	0.940963396974256	-11.5067139947419	-11.5033288445286	NA	0.503274431200149	0.381570998088179	0.709349858854682	514.528753131386	630.264166870682	0	0.00131043577571052	1.49386050285747e-05	0.184669091124971	0.982157917982144	0.985438139420498	NA	280	21222	267	213	121	55	23	0	13	9	2	0	0	0	20103	20157	20249	20315	20347	20370	1119	1123	1130	1132	1132	1132
E4_OBESITY	40_50	UKBB	ASTHMA_NAS	1.06441909060697	1.16480880115361	1.35923644265724	1.42218883919939	1.30537467100668	NA	0.412097610264597	0.306073468602726	0.357882241303791	0.503513791460391	0.709594980737183	0	0.00979653282650331	0.000141431697371784	0.000145868832953251	0.00473503001125908	0.0658262090996715	NA	719	21036	688	541	310	140	49	0	31	25	14	6	2	0	19958	20105	20336	20506	20597	20646	1078	1084	1095	1103	1107	1109
E4_OBESITY	40_50	UKBB	ASTHMA_NAS_EXMORE	1.06822157401584	1.1693900046149	1.36560447955322	1.42971817901629	1.31385831337207	NA	0.412122516941971	0.306109575337802	0.357917383718391	0.503548321070929	0.709627859636975	0	0.0095419764793578	0.000133360805403504	0.000135952519587867	0.00452144763739634	0.0641012335057928	NA	719	20957	688	541	310	140	49	0	31	25	14	6	2	0	19889	20036	20267	20437	20528	20577	1068	1074	1085	1093	1097	1099
E4_OBESITY	40_50	UKBB	ASTHMA_PSYCH_COMORB	2.81802531028185	2.57582900688351	3.12764049955354	1.21262755094501	2.51362731686982	NA	0.331086579665745	0.292648018567508	0.293610667314728	1.00547168095483	0.715042054838014	0	1.71778574008707e-17	1.34640295007515e-18	1.70037183388681e-26	0.227806483301015	0.000439164993337966	NA	808	24817	769	604	342	177	55	0	39	29	16	3	2	0	24519	24684	24946	25111	25233	25288	298	308	321	334	335	337
E4_OBESITY	40_50	UKBB	AUD	-11.4977722020572	2.02826175740292	1.03471661262257	-11.4899591828676	1.95853653486857	NA	450.045072449664	0.448606663383896	1.00070885323351	691.756124953353	1.00080417196495	0	0.979617825831325	6.14762578554951e-06	0.301143797491557	0.986747873732437	0.0503518421141321	NA	124	38369	117	78	43	23	9	0	7	7	2	1	1	0	35807	35846	35881	35901	35915	35924	2562	2562	2567	2568	2568	2569
E4_OBESITY	40_50	UKBB	AUD_SWEDISH	-11.4877888383249	1.59850976891719	1.21886538166283	-11.483787144682	1.16844694176616	NA	324.188280921727	0.379568093028338	0.578456039067586	459.671405074149	1.00082201490151	0	0.971732440652981	2.53802661661834e-05	0.0351088132031559	0.980068841945032	0.2430136543734	NA	243	37996	232	171	105	53	21	0	11	11	4	1	1	0	35474	35535	35601	35653	35685	35706	2522	2522	2529	2532	2532	2533
E4_OBESITY	40_50	UKBB	AUTOIMMUNE	1.07850605867595	1.52162097387636	1.36891719363333	0.739646168018827	0.642997031578514	NA	0.379972245597069	0.245320362346162	0.355607292773641	0.708348904835292	1.00086185685535	0	0.00453430022636557	5.5542341205484e-10	0.000118349781288053	0.296400545497	0.520585368729904	NA	637	35807	602	457	244	114	39	0	35	28	11	3	1	0	33583	33728	33941	34071	34146	34185	2224	2231	2248	2256	2258	2259
E4_OBESITY	40_50	UKBB	BLEEDING	1.36597901214177	0.923694797919803	0.550967664606498	1.75600213828187	1.26679685888031	NA	0.409929941420364	0.409747461550793	0.708067097883335	0.578777291236771	1.00079405475665	0	0.000861544097684146	0.0241771332817697	0.436492866543626	0.00241345713155338	0.205587649200579	NA	401	37908	383	283	134	58	20	0	18	12	6	4	1	0	35425	35525	35674	35750	35788	35808	2483	2489	2495	2497	2500	2501
E4_OBESITY	40_50	UKBB	BRONCHITIS	0.871907448466874	1.26663278580295	0.998416155990957	-0.0427853568826743	-0.0694820591172301	NA	0.318893657571663	0.203734694647402	0.291429307953905	0.708480117296274	1.0009071540532	0	0.00625389522822471	5.06524981349162e-10	0.000612700221425922	0.951844750250828	0.944656037682115	NA	1248	33765	1198	965	583	268	85	0	50	40	15	3	1	0	31692	31925	32307	32622	32805	32890	2073	2083	2108	2120	2122	2123
E4_OBESITY	40_50	UKBB	C3_BREAST	0.786661649236811	0.7858855751207	1.50043061870639	-11.4967086083872	1.68298058310365	NA	0.708708226383311	0.579087143651276	0.579286432771364	553.984042749885	1.00127341604103	0	0.267001751718024	0.174745920497888	0.00959380337438391	0.983442866228227	0.0927939629414826	NA	210	20701	201	146	72	32	12	0	9	7	4	1	1	0	19275	19330	19404	19444	19464	19476	1426	1428	1431	1434	1434	1435
E4_OBESITY	40_50	UKBB	C3_BREAST_EXALLC	0.802941254466845	0.800631316881036	1.52348662377203	-11.4967575042404	1.70752540898465	NA	0.708853408966775	0.579253921715408	0.579482107010171	559.094129672628	1.00139757744747	0	0.257326628609591	0.166917429729987	0.00856241223848652	0.983594106249629	0.0881678806029817	NA	210	19114	201	146	72	32	12	0	9	7	4	1	1	0	17823	17878	17952	17992	18012	18024	1291	1293	1296	1299	1299	1300
E4_OBESITY	40_50	UKBB	C3_CANCER	0.617746999767775	0.418943798468245	0.657584804344955	-11.504310122098	1.46232785166694	NA	0.448763601738376	0.409745792583052	0.501350879717191	317.826123860417	0.708246957460867	0	0.168650409487765	0.306568874811938	0.18964638602679	0.971125383655314	0.0389500098981095	NA	683	36955	666	478	242	110	32	0	17	12	6	2	2	0	34553	34741	34977	35109	35187	35219	2402	2407	2413	2417	2417	2419
E4_OBESITY	40_50	UKBB	C3_CANCER_EXALLC	0.617746999767775	0.418943798468245	0.657584804344955	-11.504310122098	1.46232785166694	NA	0.448763601738376	0.409745792583052	0.501350879717191	317.826123860417	0.708246957460867	0	0.168650409487765	0.306568874811938	0.18964638602679	0.971125383655314	0.0389500098981095	NA	683	36955	666	478	242	110	32	0	17	12	6	2	2	0	34553	34741	34977	35109	35187	35219	2402	2407	2413	2417	2417	2419
E4_OBESITY	40_50	UKBB	C3_CANCER_WIDE	0.617746999767775	0.418943798468245	0.657584804344955	-11.504310122098	1.46232785166694	NA	0.448763601738376	0.409745792583052	0.501350879717191	317.826123860417	0.708246957460867	0	0.168650409487765	0.306568874811938	0.18964638602679	0.971125383655314	0.0389500098981095	NA	683	36955	666	478	242	110	32	0	17	12	6	2	2	0	34553	34741	34977	35109	35187	35219	2402	2407	2413	2417	2417	2419
E4_OBESITY	40_50	UKBB	C3_CANCER_WIDE_EXALLC	0.617746999767775	0.418943798468245	0.657584804344955	-11.504310122098	1.46232785166694	NA	0.448763601738376	0.409745792583052	0.501350879717191	317.826123860417	0.708246957460867	0	0.168650409487765	0.306568874811938	0.18964638602679	0.971125383655314	0.0389500098981095	NA	683	36955	666	478	242	110	32	0	17	12	6	2	2	0	34553	34741	34977	35109	35187	35219	2402	2407	2413	2417	2417	2419
E4_OBESITY	40_50	UKBB	C3_LYMPHNODES_SECONDARY_NAS	-11.0279139687302	0.548846573030109	1.13051650037895	-11.0274175679457	-11.0118536973711	NA	388.072249990141	1.00071985769246	1.0008183859033	693.476859251653	836.016891532686	0	0.977329432377039	0.583381740210928	0.258648159003321	0.98731286370404	0.989490721916772	NA	108	38479	106	73	38	14	6	0	2	2	1	0	0	0	35869	35902	35937	35961	35969	35975	2610	2610	2611	2612	2612	2612
E4_OBESITY	40_50	UKBB	C3_LYMPHNODES_SECONDARY_NAS_EXALLC	-11.0335306979448	0.562811717486916	1.15526144936656	-11.0327957930348	-11.0147193672843	NA	393.198995723232	1.00081078024647	1.00092764610452	701.00500228212	850.03399745166	0	0.977613552696533	0.573873647380255	0.248421966336169	0.987442979728807	0.989661321061152	NA	108	34945	106	73	38	14	6	0	2	2	1	0	0	0	32677	32710	32745	32769	32777	32783	2268	2268	2269	2270	2270	2270
E4_OBESITY	40_50	UKBB	C3_SKIN	-12.0087336692793	0.232600457930181	-12.0094331442349	-12.007751843967	-12.0022171648394	NA	403.648290111775	0.707933990616412	418.727599668027	636.315161483084	1045.04457181949	0	0.976266046005596	0.742486507265382	0.977119187346043	0.984944204087791	0.990836588688513	NA	249	38093	247	188	108	45	11	0	2	2	0	0	0	0	35517	35576	35656	35719	35753	35764	2576	2576	2578	2578	2578	2578
E4_OBESITY	40_50	UKBB	C3_SKIN_EXALLC	-13.009681619277	0.261456821181944	-13.0102458100294	-13.008540483239	-13.0031970912014	NA	674.862743555064	0.708021210498398	702.216770228362	1069.36760215638	1760.95181468588	0	0.984619715166525	0.711920348709378	0.985218125158846	0.990294209768099	0.994108324924609	NA	249	35355	247	188	108	45	11	0	2	2	0	0	0	0	33096	33155	33235	33298	33332	33343	2259	2259	2261	2261	2261	2261
E4_OBESITY	40_50	UKBB	C3_UNCERTAIN_SECONDARY	-11.5213154490018	1.01620406105362	1.69900179901443	-11.5229265943596	-11.5107113539541	NA	413.99718707853	0.708081607720937	0.708237580742285	807.396730862244	1075.1090890417	0	0.977798174594309	0.151244059647581	0.0164437285705705	0.988613214822127	0.991457570673606	NA	162	38388	158	95	43	17	6	0	4	4	2	0	0	0	35792	35855	35907	35933	35944	35950	2596	2596	2598	2600	2600	2600
E4_OBESITY	40_50	UKBB	C3_UNCERTAIN_SECONDARY_EXALLC	-11.5256247868506	1.02572536067119	1.7154567489256	-11.5275030951946	-11.5132584695371	NA	417.831484139781	0.708187681232384	0.708367235121396	813.255855658833	1088.20923031193	0	0.977993635389689	0.147510612871803	0.0154478687949783	0.988690756178345	0.991558535302845	NA	162	35123	158	95	43	17	6	0	4	4	2	0	0	0	32832	32895	32947	32973	32984	32990	2291	2291	2293	2295	2295	2295
E4_OBESITY	40_50	UKBB	CARDIAC_ARRHYTM	0.640825933582622	1.8263989236577	1.58452799825123	-10.5323937609536	1.98746185394783	NA	1.00092689495417	0.449089540295356	0.708368984693462	482.543872768527	1.0011200898207	0	0.522021453231863	4.76441892072064e-05	0.0252949607947472	0.982586107440292	0.047117975135085	NA	169	34367	160	118	59	22	11	0	9	8	3	1	1	0	32583	32625	32684	32721	32732	32743	1784	1785	1790	1792	1792	1793
E4_OBESITY	40_50	UKBB	CD2_BENIGN	0.479458077288991	1.00016310319883	0.366337879251688	0.40210471377116	0.98815625967929	NA	0.410149778980717	0.252765275088894	0.44895164641771	0.708363698276257	0.708401185218452	0	0.242410521761213	7.59334912478511e-05	0.414508625640592	0.570270673391895	0.163042826899994	NA	980	35562	949	721	411	156	54	0	31	25	9	4	2	0	33341	33569	33879	34134	34236	34290	2221	2227	2243	2248	2250	2252
E4_OBESITY	40_50	UKBB	CD2_BENIGN_COLON	-11.1621064757635	1.14901031320114	-11.1648946577142	2.26139575473092	-11.1564383969661	NA	415.196721772337	0.708021584237636	463.161268252861	1.00073468583757	1012.62453803099	0	0.97855233610803	0.104622233693986	0.980768179466531	0.0238376679713454	0.991209604805974	NA	104	38461	101	74	37	12	5	0	3	3	1	1	0	0	35895	35922	35959	35984	35991	35996	2566	2566	2568	2568	2569	2569
E4_OBESITY	40_50	UKBB	CD2_BENIGN_COLON_EXALLC	-11.1624643845949	1.17258142333526	-11.1654787763237	2.29428268454565	-11.1553696743865	NA	420.653787363675	0.708143374492325	471.468145458428	1.00083596093322	1032.50275953995	0	0.978829828418039	0.0977515652247565	0.981105976018601	0.0218845117401393	0.991379660742044	NA	104	34535	101	74	37	12	5	0	3	3	1	1	0	0	32346	32373	32410	32435	32442	32447	2189	2189	2191	2191	2192	2192
E4_OBESITY	40_50	UKBB	CD2_BENIGN_COLORECANI	-11.4947544565072	1.3520068045696	-11.4983039918337	1.97983847860552	-11.4998599740063	NA	442.431929610357	0.578425420434592	499.633652737594	1.00074184587106	1097.0118138576	0	0.97927261844576	0.0194188238160836	0.981639528427026	0.0478868876903573	0.991636012885684	NA	128	38420	124	91	45	16	6	0	4	4	1	1	0	0	35866	35899	35945	35974	35984	35990	2554	2554	2557	2557	2558	2558
E4_OBESITY	40_50	UKBB	CD2_BENIGN_COLORECANI_EXALLC	-11.4958924674847	1.37856539442954	-11.4997322797755	2.01738639380136	-11.5014714658918	NA	448.499012061405	0.578568482760069	508.748076592884	1.00084467390375	1118.80998585052	0	0.979550922980035	0.0171853649393881	0.981966167598626	0.0438330508554831	0.991797816436738	NA	128	34523	124	91	45	16	6	0	4	4	1	1	0	0	32342	32375	32421	32450	32460	32466	2181	2181	2184	2184	2185	2185
E4_OBESITY	40_50	UKBB	CD2_BENIGN_EXALLC	0.485431058114146	1.00660614614032	0.382739213797623	0.412979683264223	1.01325374994258	NA	0.410346778437129	0.25307637210867	0.449151999647447	0.708505920359611	0.708564572569063	0	0.236818014463221	6.96495511167731e-05	0.394137840361719	0.559968619190981	0.152714422200921	NA	980	32394	949	721	411	156	54	0	31	25	9	4	2	0	30450	30678	30988	31243	31345	31399	1944	1950	1966	1971	1973	1975
E4_OBESITY	40_50	UKBB	CD2_BENIGN_LEIOMYOMA_UTERI	1.03595920113975	0.77458772282262	0.949936718250323	-12.0168431771338	1.20621937433168	NA	0.449879339379705	0.410867585751553	0.502383423498694	524.529377730223	1.00143044625627	0	0.0212929692210648	0.0593962223308509	0.0586430357505014	0.981722253533915	0.228397769974111	NA	419	20006	403	306	165	63	20	0	16	11	5	1	1	0	18663	18760	18901	19003	19046	19066	1343	1348	1354	1358	1358	1359
E4_OBESITY	40_50	UKBB	CD2_BENIGN_LEIOMYOMA_UTERI_EXALLC	1.04112510830412	0.786283612866849	0.971203319201531	-12.020536509481	1.23599389334408	NA	0.450229653904821	0.411239533805565	0.502725743334979	528.293774064389	1.00164326869753	0	0.0207539315002568	0.0558781826626134	0.053374930304018	0.981846893812285	0.217215516023946	NA	419	17646	403	306	165	63	20	0	16	11	5	1	1	0	16498	16595	16736	16838	16881	16901	1148	1153	1159	1163	1163	1164
E4_OBESITY	40_50	UKBB	CD2_BENIGN_LIPOMATOUS	-11.4882614963097	1.35846714915475	-11.4898036133139	-11.4971204088978	-11.5022900513564	NA	447.611535614432	0.578371021647524	454.467354808193	795.943675784398	998.115221950372	0	0.979523985647831	0.0188349565099875	0.979830101554721	0.988475244974609	0.990805373653147	NA	123	38214	120	92	55	18	7	0	3	3	0	0	0	0	35653	35681	35718	35755	35766	35773	2561	2561	2564	2564	2564	2564
E4_OBESITY	40_50	UKBB	CD2_BENIGN_LIPOMATOUS_EXALLC	-11.488171480989	1.38583072354865	-11.4898957545182	-11.4979332703275	-11.5037066406877	NA	452.683352829348	0.578508652189744	462.917141512557	807.27084251668	1022.78580326279	0	0.979753505864913	0.0165966775197064	0.980198034621509	0.988636139462999	0.99102604243049	NA	123	34199	120	92	55	18	7	0	3	3	0	0	0	0	32033	32061	32098	32135	32146	32153	2166	2166	2169	2169	2169	2169
E4_OBESITY	40_50	UKBB	CD2_BENIGN_MELANOCYTIC	0.78390755988434	0.30546407812254	-11.5163912223174	-11.516496821001	1.86922698566542	NA	1.00073103614947	1.00060418371675	462.504024557015	752.676057577667	1.00087948316813	0	0.433430465875203	0.760153186428547	0.980134656507622	0.987792256188758	0.0618200118437417	NA	115	38201	112	86	52	19	10	0	3	2	1	1	1	0	35604	35630	35664	35697	35706	35716	2597	2598	2599	2599	2599	2600
E4_OBESITY	40_50	UKBB	CD2_BENIGN_MELANOCYTIC_EXALLC	0.80592631358689	0.323303218579159	-11.5206553477131	-11.5210297639067	1.90676279401336	NA	1.00083003483903	1.00068859609604	471.828606797412	760.225978242818	1.00102507445008	0	0.420670858311765	0.746634091140634	0.980519960848409	0.987908726901773	0.0568047446912097	NA	115	34278	112	86	52	19	10	0	3	2	1	1	1	0	32075	32101	32135	32168	32177	32187	2203	2204	2205	2205	2205	2206
E4_OBESITY	40_50	UKBB	CD2_INSITU	1.26515972276529	-12.0395304056246	0.660816074984725	-12.042515754507	-12.0450723855031	NA	0.708179023951249	427.377573660701	1.00074948576845	788.206905267349	1002.48348424234	0	0.074018817737863	0.977525996644177	0.509047745183279	0.987810099702504	0.990413461960814	NA	140	37917	137	108	59	30	12	0	3	1	1	0	0	0	35347	35376	35425	35454	35472	35484	2570	2572	2572	2573	2573	2573
E4_OBESITY	40_50	UKBB	CD2_INSITU_EXALLC	1.27198353533801	-12.0510250230578	0.675195450830936	-12.0546610985171	-12.0582122728925	NA	0.708314473497419	432.059507889949	1.00085015847447	795.956190806131	1021.54896464971	0	0.0725280369696137	0.977748249849575	0.499916005801295	0.987916595893954	0.990582107835768	NA	140	34174	137	108	59	30	12	0	3	1	1	0	0	0	31962	31991	32040	32069	32087	32099	2212	2214	2214	2215	2215	2215
E4_OBESITY	40_50	UKBB	CD2_NEOPLASM	0.510842439977815	0.553060294846262	0.53734254882072	-0.118091912484067	1.02329050012777	NA	0.318782148353143	0.252899053115092	0.335754082243858	0.70843804549336	0.579006825071086	0	0.109049213590582	0.0287511659091195	0.109508742312286	0.867611336688891	0.077174606549879	NA	1585	33489	1545	1150	635	263	79	0	40	30	14	5	3	0	31485	31880	32395	32767	32951	33030	2004	2014	2030	2039	2041	2044
E4_OBESITY	40_50	UKBB	CHOLELITH_BROAD	1.52772587965508	1.01935913653638	1.37524265447882	1.64934676598284	-10.5020574525501	NA	0.410056137303237	0.40985840265645	0.448870098660579	0.578832878510129	373.398266739821	0	0.000194812125861478	0.0128788924039028	0.00218553999167315	0.00437969294666414	0.977561961002934	NA	353	37280	333	266	149	67	20	0	20	14	8	3	0	0	34920	34987	35104	35186	35233	35253	2360	2366	2372	2377	2380	2380
E4_OBESITY	40_50	UKBB	COLITNONINFNAS	0.876718699141655	1.44862496553452	1.14332938838691	-11.4955768170183	1.18799887566849	NA	0.578570579609713	0.335159591498262	0.501362116624744	370.820749201114	1.00080690134049	0	0.129691767141013	1.54484860859625e-05	0.0225812317182356	0.975269252366341	0.235211428681512	NA	341	37173	324	260	152	83	22	0	17	14	5	1	1	0	34755	34819	34927	34996	35057	35079	2418	2421	2430	2434	2434	2435
E4_OBESITY	40_50	UKBB	COPD_ASTHMA_INFECTIONS	0.46530629290208	1.10262553223519	0.901099306476026	-0.151972589982069	0.470754937048284	NA	0.380586397899658	0.212678343502601	0.291892387989609	0.708648702750096	0.708573757676459	0	0.221479459978453	2.16624323175047e-07	0.00202123513792385	0.830192989913779	0.506453718817104	NA	1387	30182	1341	1100	671	311	102	0	46	39	16	4	2	0	28395	28636	29065	29425	29634	29736	1787	1794	1817	1829	1831	1833
E4_OBESITY	40_50	UKBB	COPD_ASTHMA_PNEUMONIA_SEPSIS	1.78258480120941	0.241542678337582	0.933119639694776	-10.1635654203803	2.32139890673876	NA	0.579344439892607	1.0009853082303	1.00102381272012	371.490652742848	1.00124483592342	0	0.00209165586343214	0.809318799010812	0.351251117186818	0.978173500913149	0.0204214714489878	NA	173	29162	167	115	55	25	7	0	6	3	2	1	1	0	27428	27480	27540	27570	27588	27595	1734	1737	1738	1739	1739	1740
E4_OBESITY	40_50	UKBB	COPD_CVDMETABOCOMORB	2.93155476754046	2.68994366988649	1.97150433693003	2.52601487099063	3.22786301681268	NA	0.279496737046443	0.25473128487276	0.506649961326282	0.583432899825138	0.583705016930034	0	9.7368474104104e-26	4.57019065916962e-26	9.9726940721928e-05	1.49399275351496e-05	3.20311256547545e-08	NA	651	26093	610	458	220	91	31	0	41	27	10	6	3	0	25661	25813	26051	26180	26240	26271	432	446	463	467	470	473
E4_OBESITY	40_50	UKBB	COPD_EXCL	0.420979106134652	0.937729282169792	1.0539421474865	-0.868157538537969	-12.0282999490286	NA	0.381450379645355	0.228760082152602	0.271941239109856	1.0015199501958	379.784532585913	0	0.269754782800747	4.14612353694097e-05	0.000106351554570725	0.386029690367233	0.974734119515004	NA	1468	22957	1426	1149	688	326	99	0	42	35	15	1	0	0	21680	21957	22418	22780	23007	23106	1277	1284	1304	1318	1319	1319
E4_OBESITY	40_50	UKBB	COX_ARTHROSIS	-11.1581654377888	1.39077466707224	2.1552332508644	2.60606355585746	-11.2061658526851	NA	456.875134509181	0.708317430009688	0.708435201665022	1.0011731339841	1734.91341846833	0	0.980515370004591	0.0495891872338891	0.00234820901916329	0.00924092915485238	0.994846333856489	NA	102	34842	97	69	31	10	2	0	5	5	3	1	0	0	33022	33050	33088	33109	33117	33119	1820	1820	1822	1824	1825	1825
E4_OBESITY	40_50	UKBB	C_PSOR_ARTHR_COMORB	2.80216696755218	2.41917216572988	2.82354500404724	3.32117407819972	2.99029380907239	NA	0.36521246579186	0.36420143406325	0.418722365840048	0.509110487044096	1.00487870606618	0	1.68408461186626e-14	3.08612824903898e-11	1.54894057528185e-11	6.86927775694484e-11	0.00292248361823779	NA	465	24934	438	321	151	62	16	0	27	19	11	5	1	0	24551	24668	24838	24927	24973	24989	383	391	399	405	409	410
E4_OBESITY	40_50	UKBB	D3_ANAEMIA	2.06527103693055	1.25148735683239	1.24863567690939	0.680486456152102	-11.5587711898291	NA	0.324231964211018	0.38410997481731	0.504970578770963	1.00288684847097	612.440480708549	0	1.89357570781075e-10	0.00112141687251003	0.0134100426941555	0.497437198780684	0.984942181519769	NA	631	19510	609	459	258	113	39	0	22	12	5	1	0	0	18891	19041	19242	19387	19461	19500	619	629	636	640	641	641
E4_OBESITY	40_50	UKBB	D3_ANAEMIANAS	1.05278544006965	0.934967335984219	0.11633200976737	-11.0237633970375	-11.0185419494238	NA	0.578635300237044	0.501329991229111	1.00074615219338	391.410137355043	525.043439934028	0	0.0688461125634498	0.0621850663377203	0.907458157189922	0.977531169761431	0.983256853500973	NA	271	37587	263	191	104	46	16	0	8	5	1	0	0	0	35109	35181	35268	35326	35356	35372	2478	2481	2485	2486	2486	2486
E4_OBESITY	40_50	UKBB	D3_ANAEMIA_IRONDEF	1.69913903422575	0.945063762694558	0.398065569983992	0.496548932053263	-10.521535188166	NA	0.355723229994086	0.409878099948524	0.708110970277078	1.0008457179465	331.479069120843	0	1.78305204641267e-06	0.0211263333010084	0.574012873823131	0.619803155388365	0.974678458403677	NA	378	37179	361	278	156	69	24	0	17	9	3	1	0	0	34713	34796	34918	35005	35050	35074	2466	2474	2480	2482	2483	2483
E4_OBESITY	40_50	UKBB	D3_ANAEMIA_IRONDEF_NAS	1.69913903422575	0.945063762694558	0.398065569983992	0.496548932053263	-10.521535188166	NA	0.355723229994086	0.409878099948524	0.708110970277078	1.0008457179465	331.479069120843	0	1.78305204641267e-06	0.0211263333010084	0.574012873823131	0.619803155388365	0.974678458403677	NA	378	37179	361	278	156	69	24	0	17	9	3	1	0	0	34713	34796	34918	35005	35050	35074	2466	2474	2480	2482	2483	2483
E4_OBESITY	40_50	UKBB	D3_APLASTICANDOTHANAEMIA	1.15078478040808	0.711090235181956	0.97279305026722	-11.0280146401546	-11.0253786075794	NA	0.501468157314288	0.501339225816331	0.578598978226868	338.768864126286	438.349660163978	0	0.0217427990465722	0.156079441716149	0.0927064737695466	0.974030881481062	0.979933708805334	NA	333	37626	322	238	133	62	23	0	11	7	3	0	0	0	35139	35223	35328	35399	35438	35461	2487	2491	2495	2498	2498	2498
E4_OBESITY	40_50	UKBB	D3_BLOODOTHER	-10.5152213578898	0.487773472867991	1.73705634816378	2.16375049319168	-10.4956907818434	NA	291.566660424758	1.00060653992948	0.708039066135951	1.00084004059892	714.057384788196	0	0.971230886319573	0.625919772729527	0.0141538831167504	0.030623234489417	0.988272583869995	NA	117	38344	113	74	38	13	5	0	4	4	3	1	0	0	35758	35797	35833	35858	35866	35871	2586	2586	2587	2589	2590	2590
E4_OBESITY	40_50	UKBB	D3_BLOOD_IMMUN	1.25124742965316	0.576101096751069	0.8208053307132	0.580655475051848	-11.5007224522218	NA	0.318628273147808	0.355504415521975	0.41006301367953	0.708295029405598	408.077264836639	0	8.60184873315746e-05	0.105121176280077	0.0453216789643001	0.412333986992441	0.977516428654402	NA	770	35820	744	558	314	132	44	0	26	16	8	2	0	0	33503	33689	33933	34115	34203	34247	2317	2327	2335	2341	2343	2343
E4_OBESITY	40_50	UKBB	D3_NUTRIANAEMIA	1.62791035068286	0.8795892722848	0.340814367432979	0.47353978118804	-10.5182327985946	NA	0.355700773087979	0.409856754107137	0.708107220407993	1.00083591856266	317.467013055471	0	4.72529152767818e-06	0.0318658396542773	0.630300926432253	0.63611025379905	0.973569536139801	NA	404	37243	387	298	165	71	26	0	17	9	3	1	0	0	34767	34856	34989	35083	35128	35154	2476	2484	2490	2492	2493	2493
E4_OBESITY	40_50	UKBB	D3_OTHERANAEMIA	0.904014153487408	0.751089485905794	0.592084346868834	-11.02015531527	-11.0195158296709	NA	0.578630818549123	0.50134615298195	0.708136664002265	345.060661618967	457.311596581789	0	0.118209508550485	0.13409545030483	0.403089686278126	0.974522400649939	0.980775797421391	NA	315	37600	306	229	129	59	21	0	9	6	2	0	0	0	35119	35196	35296	35366	35404	35425	2481	2484	2488	2490	2490	2490
E4_OBESITY	40_50	UKBB	DIABETES_FG	1.65909864541052	1.62119882187232	1.43839060645698	1.47344574959321	1.07063159998006	NA	0.303913847482457	0.252556304928374	0.379891820821911	0.578763482571693	1.00080274514758	0	4.78531475257352e-08	1.37030143249988e-10	0.000152897011332301	0.0109011622217937	0.284721568108194	NA	574	36948	536	396	203	82	26	0	38	27	11	4	1	0	34700	34840	35033	35154	35210	35236	2248	2259	2275	2282	2285	2286
E4_OBESITY	40_50	UKBB	DM_COMORB	1.43742512813741	1.3163272227447	1.19132142951362	1.74861896744105	2.70775855474683	NA	0.448891442915888	0.379679723922854	0.578630163701511	0.708178645505595	0.70853609936924	0	0.00136398148778497	0.00052641731492854	0.0395071665629918	0.0135423924229089	0.000132575728185888	NA	323	37614	304	225	104	39	12	0	19	14	7	4	2	0	35252	35331	35452	35517	35544	35556	2362	2367	2374	2377	2379	2381
E4_OBESITY	40_50	UKBB	DM_COMORB_EXMORE	1.60032862740891	1.4856608045512	1.35818955679133	1.92032617019089	2.89867132844103	NA	0.449327424620733	0.380145187523123	0.578978606333845	0.708474432204881	0.708943786244715	0	0.000368588938720343	9.30092141680241e-05	0.018984397230977	0.00671800695379864	4.33763499027266e-05	NA	323	34772	304	225	104	39	12	0	19	14	7	4	2	0	32912	32991	33112	33177	33204	33216	1860	1865	1872	1875	1877	1879
E4_OBESITY	40_50	UKBB	DM_IBD	2.48760237947214	2.48213689817004	1.74539050649307	1.54270802299809	2.22605219574559	NA	0.33925013017588	0.283743542534777	0.580730941733525	1.00213977126956	1.00215264026037	0	2.25646121693994e-13	2.17517512353402e-18	0.0026513909970108	0.123703251264288	0.0263326389529141	NA	290	19960	263	190	91	36	12	0	27	18	5	2	1	0	19205	19278	19377	19432	19456	19468	755	764	777	780	781	782
E4_OBESITY	40_50	UKBB	DM_OTHER_WIDE	1.6722922673613	1.23241782787681	1.62728713428389	1.59947507201198	-10.4974370378015	NA	0.410227699158233	0.409954306388473	0.449011838894869	0.708377269762628	421.796997717698	0	4.57191098167675e-05	0.00264506946510643	0.000289911127953766	0.0239492507858668	0.980144765293828	NA	339	36071	320	238	129	53	17	0	19	13	7	2	0	0	34011	34093	34202	34278	34314	34331	2060	2066	2072	2077	2079	2079
E4_OBESITY	40_50	UKBB	E4_DIABETES	2.09259728271425	2.07382001009174	1.33624578065392	1.09353821902306	1.8063356749949	NA	0.335533341162361	0.279737649158655	0.578599538374468	1.00079144085573	1.00076933442648	0	4.47097941825061e-10	1.23058984115683e-13	0.0209187116505057	0.274537208489251	0.0710829655647284	NA	303	37903	276	200	96	39	12	0	27	18	5	2	1	0	35514	35590	35694	35751	35778	35790	2389	2398	2411	2414	2415	2416
E4_OBESITY	40_50	UKBB	E4_DM2	2.0421958563962	1.96497368317368	1.35843903758196	1.83230406528742	1.88559328826032	NA	0.355616084098432	0.303706523880758	0.578603298674616	0.708250968698977	1.00078119088332	0	9.31796981722578e-09	9.80189914252468e-11	0.0188851655466577	0.00967922640867112	0.0595485521474342	NA	283	37860	258	188	93	37	11	0	25	17	6	3	1	0	35480	35550	35645	35701	35727	35738	2380	2388	2399	2402	2404	2405
E4_OBESITY	40_50	UKBB	E4_DM2NOCOMP	1.88468280703434	2.00038998699379	1.53541980048462	2.55081728830359	2.19979986386571	NA	0.410018419634352	0.318362588662306	0.578575678918265	0.578727708078413	1.00083117252669	0	4.29480411125461e-06	3.31310946125121e-10	0.00795927532591795	1.04508141681559e-05	0.0279510322675859	NA	244	37871	221	160	75	26	8	0	23	17	7	4	1	0	35473	35534	35619	35668	35686	35694	2398	2404	2414	2417	2420	2421
E4_OBESITY	40_50	UKBB	E4_DM2_STRICT	1.96146872750635	2.16700295073243	1.22121224553903	2.26634470010359	2.31823963817746	NA	0.410045018004911	0.30378878565691	0.708141468559636	0.708249402247583	1.00083601334803	0	1.72230453426606e-06	9.80225325470259e-13	0.0846119434098449	0.00137463533926261	0.0205417209598698	NA	226	38046	204	150	69	23	7	0	22	16	5	3	1	0	35640	35694	35775	35821	35837	35844	2406	2412	2423	2425	2427	2428
E4_OBESITY	40_50	UKBB	E4_HYPERCHOL	1.33686102218385	1.7300252093557	1.78005321586643	2.28357441939551	-9.52400463068492	NA	0.501583451320186	0.335442949207951	0.448947276215629	0.578957883848914	359.907268695833	0	0.00769239343744716	2.5035570606553e-07	7.34115300469189e-05	8.00387004498851e-05	0.97888853567909	NA	291	36634	270	199	102	37	8	0	21	17	8	3	0	0	34448	34519	34616	34681	34710	34718	2186	2190	2199	2204	2207	2207
E4_OBESITY	40_50	UKBB	E4_HYTHYNAS	1.65564198693932	1.66506110669808	1.84556706746787	1.83160892391685	-9.51713459243466	NA	0.448966972183695	0.355502074011733	0.448934118780491	0.708259779354987	264.96789872393	0	0.000226316984841517	2.81757590910861e-06	3.93953362351392e-05	0.00970773896048034	0.971347690221176	NA	246	37529	226	175	88	36	14	0	20	15	7	2	0	0	35074	35125	35212	35264	35286	35300	2455	2460	2468	2473	2475	2475
E4_OBESITY	40_50	UKBB	E4_HYTHY_AI_STRICT	1.77239687254066	1.76682670243582	1.96479896504591	1.95716296295032	-10.5357888129558	NA	0.449266807488275	0.355820873700822	0.449211337982858	0.708438652777363	461.210165111167	0	7.97708397071682e-05	6.85261249478156e-07	1.22054404524132e-05	0.00573354701948234	0.981774876625026	NA	237	34761	217	169	84	34	14	0	20	15	7	2	0	0	32678	32726	32811	32861	32881	32895	2083	2088	2096	2101	2103	2103
E4_OBESITY	40_50	UKBB	E4_LIPOPROT	1.47077961538632	1.6427646704713	1.692317820878	2.13409968234468	-9.50004512329448	NA	0.448970208616928	0.335396390010298	0.448939387249956	0.578941522646251	337.741578026385	0	0.00105327417857177	9.68270928102723e-07	0.000163515360170884	0.000227619085308663	0.977559944021173	NA	316	36796	294	217	112	43	9	0	22	17	8	3	0	0	34582	34659	34764	34833	34867	34876	2214	2219	2228	2233	2236	2236
E4_OBESITY	40_50	UKBB	E4_METABOLIA	1.15238099760408	1.14419745612632	1.51876696023594	1.60002760637281	-10.5050241657318	NA	0.409976471708637	0.335203332666329	0.379786109034964	0.578784658918743	374.62060988726	0	0.00494113278534374	0.00064147585092787	6.3609045448725e-05	0.00570169257327801	0.977628838324147	NA	518	37630	493	353	181	71	19	0	25	19	10	3	0	0	35303	35443	35615	35725	35777	35796	2327	2333	2342	2349	2352	2352
E4_OBESITY	40_50	UKBB	E4_PCOS_CONCORTIUM	0.553602823318201	0.0516328048041586	1.22886468599209	1.13692927181969	-10.4954534043872	NA	0.708793249501325	0.708595638931749	0.502388463025847	0.709092106497202	370.117012558348	0	0.434773207396245	0.941912441258303	0.0144433053568317	0.108855398461855	0.977377321853971	NA	285	20142	275	216	128	67	18	0	10	8	6	2	0	0	18770	18829	18917	18978	19027	19045	1372	1374	1376	1380	1382	1382
E4_OBESITY	40_50	UKBB	E4_PCOS_CONSORTIUM_EXCLUSIONS	1.00448821022419	0.734817993500276	0.90067693112848	-11.019655334864	1.13324828800832	NA	0.449109490998139	0.410149211446653	0.501686545395712	305.398321907234	1.00094041774386	0	0.0253110496469238	0.0731991477667341	0.0726062082815951	0.971216261905484	0.257557269264999	NA	475	37165	459	347	190	75	23	0	16	11	5	1	1	0	34724	34836	34993	35108	35160	35183	2441	2446	2452	2456	2456	2457
E4_OBESITY	40_50	UKBB	E4_THYROID	1.24861488078484	1.32899040203473	1.57437707182471	1.46591767853813	-10.507247096062	NA	0.501533008313372	0.379758930766935	0.44894257278553	0.708299446106677	394.241035427104	0	0.0127888153141603	0.000466021010600174	0.000453434010984932	0.0384870202512406	0.978737429431292	NA	296	37654	278	218	117	52	17	0	18	14	7	2	0	0	35183	35243	35344	35409	35444	35461	2471	2475	2482	2487	2489	2489
E4_OBESITY	40_50	UKBB	E4_THYROID_CTRL_EXCLUSION	0.870213181686843	1.39172325312493	1.27258153131967	0.629840435099865	0.593963273997305	NA	0.410120248242005	0.25271969333715	0.355642605066419	0.708374070819673	1.00087508400039	0	0.0338504319949428	3.65033870500485e-08	0.000345889938054227	0.373930336823829	0.552884076109837	NA	674	35350	641	492	269	128	41	0	33	27	11	3	1	0	33155	33304	33527	33668	33755	33796	2195	2201	2217	2225	2227	2228
E4_OBESITY	40_50	UKBB	E4_VIT_DEF	4.95954423694977	3.44537012575212	-11.3421449006987	-11.4047540540317	-11.4714357030232	NA	0.604895662933831	1.01413430292451	2431.94572384173	4135.7141544423	12359.8152861414	0	2.42379274102089e-16	0.000680416461227422	0.996278827521916	0.99779973535245	0.999259464651233	NA	103	35968	99	77	36	13	1	0	4	1	0	0	0	0	35869	35891	35932	35955	35967	35968	99	102	103	103	103	103
E4_OBESITY	40_50	UKBB	F5_ADO	1.62772473148205	0.866472028262419	1.40308864377643	0.0897598651211814	1.55499206077578	NA	0.335803597117396	0.379910593506938	0.380055218968383	1.00095465529384	0.708504999300721	0	1.25183234482362e-06	0.022564656293403	0.00022267072874773	0.928546073349274	0.0281814636377342	NA	526	34611	500	399	226	117	32	0	26	17	10	3	2	0	32561	32662	32835	32944	33029	33061	2050	2059	2066	2073	2074	2076
E4_OBESITY	40_50	UKBB	F5_ALCOHOL	-11.4818615227701	1.79934735491935	1.45997391640146	-11.4728350813915	1.39941377387495	NA	353.667604511223	0.379773511714774	0.578593272729011	505.268376105629	1.00092581104692	0	0.974101130884766	2.1589261640317e-06	0.0116253736556731	0.981884456125614	0.162077221230613	NA	213	36274	202	148	88	46	18	0	11	11	4	1	1	0	34025	34079	34139	34181	34209	34227	2249	2249	2256	2259	2259	2260
E4_OBESITY	40_50	UKBB	F5_ALLANXIOUS	1.59423239226269	1.57921987386627	1.45767069759412	-11.5072121774951	-11.5184524249194	NA	0.409956874949004	0.335265042125166	0.50147367385546	471.446368459793	890.094513204963	0	0.000100749091528054	2.47276609490552e-06	0.00365176784215293	0.980526914689729	0.989675097736879	NA	322	37752	303	218	109	51	9	0	19	13	4	0	0	0	35332	35417	35526	35584	35626	35635	2420	2426	2435	2439	2439	2439
E4_OBESITY	40_50	UKBB	F5_ANXIETY	1.46236760924621	1.88532738671794	1.08357895468374	-10.525052062558	-10.5369011754977	NA	0.501446234528001	0.335284791240039	0.708182400602536	344.170391300565	667.395084184524	0	0.00354209835662901	1.87601325421297e-08	0.125995800267494	0.97560374740592	0.987403441067037	NA	244	37633	229	160	80	36	6	0	15	11	2	0	0	0	35223	35292	35372	35416	35446	35452	2410	2414	2423	2425	2425	2425
E4_OBESITY	40_50	UKBB	F5_DEPRESSIO	1.64004126244016	0.71238539164879	1.40151814033967	0.0749686465170396	1.55106230748571	NA	0.335804596439015	0.410045799947101	0.380050506045482	1.00095501781665	0.708499385325111	0	1.03999675180751e-06	0.0823287145665708	0.000226276441874407	0.94029656927551	0.0285807221037213	NA	517	34550	492	397	225	118	32	0	25	16	10	3	2	0	32496	32591	32763	32870	32956	32988	2054	2063	2069	2076	2077	2079
E4_OBESITY	40_50	UKBB	F5_MOOD	1.59623391719353	0.677413169262824	1.36291711062617	0.037803154866709	1.49575842347578	NA	0.335809681246147	0.410049698049457	0.380043044149655	1.00094838446542	0.708487997674797	0	2.00035323406588e-06	0.0985290484881539	0.000335508835773357	0.969873187151938	0.0347552991314706	NA	541	34560	516	413	235	123	34	0	25	16	10	3	2	0	32511	32614	32792	32904	32993	33027	2049	2058	2064	2071	2072	2074
E4_OBESITY	40_50	UKBB	F5_NEUROTIC	1.54131177280765	1.37008519163541	1.40356831428855	-11.5011256394238	1.60125592577494	NA	0.379769829137353	0.335229346642426	0.448829542446133	404.215866754145	1.00084451672245	0	4.93800693727983e-05	4.3697110194121e-05	0.00176495117412314	0.977300909473423	0.109619708897544	NA	395	37844	373	270	143	68	14	0	22	15	6	1	1	0	35414	35517	35644	35719	35773	35787	2430	2437	2446	2451	2451	2452
E4_OBESITY	40_50	UKBB	F5_PSYCH	1.13930942523949	0.659180878568802	1.39946475530722	0.0837682474661682	1.54588147116306	NA	0.280466700945862	0.280162458432728	0.261534209363072	0.708538725310902	0.502058254778683	0	4.86141879423349e-05	0.0186300335663479	8.74783928028028e-08	0.905887976456002	0.00207635446153646	NA	1259	33056	1212	935	502	243	68	0	47	34	21	6	4	0	31225	31502	31935	32194	32369	32437	1831	1844	1857	1872	1874	1878
E4_OBESITY	40_50	UKBB	F5_PSYCH_INCLAVO	1.13930942523949	0.659180878568802	1.39946475530722	0.0837682474661682	1.54588147116306	NA	0.280466700945862	0.280162458432728	0.261534209363072	0.708538725310902	0.502058254778683	0	4.86141879423349e-05	0.0186300335663479	8.74783928028028e-08	0.905887976456002	0.00207635446153646	NA	1259	33056	1212	935	502	243	68	0	47	34	21	6	4	0	31225	31502	31935	32194	32369	32437	1831	1844	1857	1872	1874	1878
E4_OBESITY	40_50	UKBB	F5_SUBSNOALCO	1.23413278871232	0.642697556208919	-0.541858300216795	0.289632720885214	1.68054545349669	NA	0.355572976814429	0.379664582469137	1.0007334971117	1.00089173928823	1.00080636056739	0	0.000518855446003318	0.0904928651444084	0.58818977543985	0.772294673472188	0.0931147436554732	NA	600	37343	582	443	204	84	13	0	18	10	3	2	1	0	34974	35113	35352	35472	35543	35556	2369	2377	2384	2385	2386	2387
E4_OBESITY	40_50	UKBB	F5_SUBSTANCE	0.755269558327041	1.0796828961257	0.573048554106438	-0.0516828958964558	1.59709014378925	NA	0.409948123195091	0.279582208946569	0.501373658071487	1.00084416639883	0.708283529089103	0	0.0654233879637124	0.000112567347501425	0.253056426506709	0.95881610125385	0.0241412361138462	NA	731	37535	705	532	268	120	28	0	26	20	7	3	2	0	35146	35319	35583	35731	35823	35851	2389	2395	2408	2412	2413	2415
E4_OBESITY	40_50	UKBB	F5_TOBAC	1.24238708443256	0.655462332749717	-0.527769992129307	0.336829171423585	1.68076255244756	NA	0.355570797406548	0.379670180874361	1.00073842644001	1.00088843302374	1.00080636547021	0	0.00047572715083906	0.084275602465353	0.597929340306543	0.736471091787523	0.0930724898722825	NA	594	37350	576	437	201	80	13	0	18	10	3	2	1	0	34981	35120	35356	35477	35544	35557	2369	2377	2384	2385	2386	2387
E4_OBESITY	40_50	UKBB	FALLS	-0.250123750105352	0.38713046208938	0.958501244927222	0.750041751859995	-10.015998910698	NA	1.00066650672115	0.578398097318219	0.578479096982034	1.00078903088576	335.082055040566	0	0.802620484735275	0.503294626874903	0.0975329729486397	0.453585775799565	0.976153837933135	NA	325	37730	317	241	132	53	14	0	8	7	4	1	0	0	35228	35304	35413	35492	35531	35545	2502	2503	2506	2509	2510	2510
E4_OBESITY	40_50	UKBB	FG_CVD	1.237194896037	1.20219617011751	1.51003683407993	1.41296163217405	1.86496407523142	NA	0.292306454098766	0.239767519669116	0.281180817370473	0.44985600994542	0.502444678508153	0	2.31080383614765e-05	5.33078746049317e-07	7.85879554036674e-08	0.00168418166308947	0.00020580688813533	NA	1203	31123	1151	865	441	182	62	0	52	40	22	9	4	0	29677	29963	30387	30646	30766	30828	1446	1458	1476	1489	1494	1498
E4_OBESITY	40_50	UKBB	FG_DISVEINLYMPH	-12.5215695973825	1.71414367700938	0.471339376962104	-12.5360408802924	2.15814241952268	NA	641.105278961978	0.411436354796905	1.00149626633682	1014.69583806233	1.00166788710145	0	0.984417330150142	3.09661138416723e-05	0.637901279574951	0.990142800773317	0.031197153398709	NA	277	27828	269	208	113	48	13	0	8	8	2	1	1	0	26765	26826	26921	26986	27021	27034	1063	1063	1069	1070	1070	1071
E4_OBESITY	40_50	UKBB	FG_HYPERTENSION	1.78205924798392	1.48929938820412	1.7162246811266	1.22050274373985	1.88238506426957	NA	0.292573400140797	0.281018022813784	0.356793025099029	0.708870687018023	0.709044322083179	0	1.1222032789573e-09	1.16019853295112e-07	1.50824027702471e-06	0.0851136297636289	0.00793507320466338	NA	674	29870	637	461	220	87	30	0	37	25	12	4	2	0	28478	28654	28895	29028	29085	29115	1392	1404	1417	1425	1427	1429
E4_OBESITY	40_50	UKBB	FG_OTH	-12.1905072817278	-12.1879759601292	1.698550189549	2.58339777182586	-12.2315166352368	NA	875.892339186324	746.355488328257	1.00138086634014	1.00158582606826	1910.54776104281	0	0.988895549023816	0.986971133986334	0.0898465048388439	0.00989986355213381	0.994891898642682	NA	104	27822	102	66	33	13	6	0	2	2	2	1	0	0	26733	26769	26802	26822	26829	26835	1089	1089	1089	1090	1091	1091
E4_OBESITY	40_50	UKBB	FG_OTHHEART	1.58620768214588	1.86263396079365	2.10921160150823	1.68311424318341	-10.5246956675446	NA	0.579601855324012	0.411177104517006	0.502651096546114	1.00140294988083	583.120132987669	0	0.00620551862418914	5.89825476007142e-06	2.71461394726892e-05	0.0928102743187699	0.985599817611906	NA	249	28474	235	162	83	32	12	0	14	11	5	1	0	0	27275	27348	27427	27478	27498	27510	1199	1202	1208	1212	1213	1213
E4_OBESITY	40_50	UKBB	FIBRO_COMORB	2.91937801854215	2.38726702709852	3.11285451653107	1.46021769461563	3.22056910681192	NA	0.371241202047173	0.369447894704481	0.335192650342378	1.00699842866806	0.58998434161162	0	3.72560544264688e-15	1.03522891255537e-10	1.59052712473809e-20	0.147039143041943	4.79534591917808e-08	NA	743	24031	713	582	346	174	49	0	30	22	14	4	3	0	23816	23947	24183	24355	24480	24529	215	223	231	241	242	245
E4_OBESITY	40_50	UKBB	G6_CARPTU	-11.5194345572576	1.80204544286184	0.65358726258005	1.28072511638554	-11.5123364250662	NA	411.86066329129	0.409954893149966	1.00082735780312	1.00098053842425	920.284216916711	0	0.977686675136363	1.10408012977214e-05	0.51372600523762	0.200731405137322	0.990019087845323	NA	162	36147	154	123	64	33	9	0	8	8	2	1	0	0	33923	33954	34013	34044	34068	34077	2224	2224	2230	2231	2232	2232
E4_OBESITY	40_50	UKBB	G6_EPIPAROX	0.00863268794274254	0.899337094531157	1.27393183464514	1.16566374739268	-10.4964816630808	NA	0.708192546952355	0.355536647270325	0.379968166679264	0.578919189120459	293.79593366701	0	0.990274229963718	0.0114218632555587	0.000800178403360078	0.0440602468652574	0.971499948201416	NA	547	35213	527	413	242	114	32	0	20	18	10	3	0	0	33026	33140	33311	33439	33521	33553	2187	2189	2197	2204	2207	2207
E4_OBESITY	40_50	UKBB	G6_HEADACHE	0.770271679979434	0.945894120148547	1.34641023273874	1.46292070631779	-9.50121887561666	NA	1.00092027016346	0.708290125822918	0.708400349023762	1.00119576309684	394.751988770327	0	0.44155887903696	0.181725381959366	0.0573498867661198	0.143967836538813	0.980797705434196	NA	141	34239	135	107	69	30	7	0	6	5	3	1	0	0	32247	32275	32313	32352	32375	32382	1992	1993	1995	1997	1998	1998
E4_OBESITY	40_50	UKBB	G6_MIGRAINE	0.37386157940276	1.31773050259235	0.413066481599869	-10.5164823416809	-10.5198407622168	NA	1.0009304131737	0.501706421561746	1.00090216479195	353.247525865286	541.834704325906	0	0.70876588514947	0.00862687067247426	0.679830701568631	0.976249799481526	0.984509867753305	NA	196	34497	190	144	87	38	10	0	6	5	1	0	0	0	32461	32507	32564	32613	32641	32651	2036	2037	2041	2042	2042	2042
E4_OBESITY	40_50	UKBB	G6_NERPLEX	0.751640217416936	1.18127108415142	0.702943240775971	1.32210099560934	1.12871705114803	NA	0.448839201558281	0.290924304233058	0.501522392876231	0.578781370751639	1.00080624234135	0	0.0940065758706687	4.89872451675403e-05	0.161029094261652	0.022354848556116	0.259401113421833	NA	620	36904	595	451	236	94	25	0	25	20	8	4	1	0	34583	34727	34942	35084	35153	35178	2321	2326	2338	2342	2345	2346
E4_OBESITY	40_50	UKBB	G6_NEURO	0.661977335198051	1.10513606415729	0.780433868651219	1.31272515153029	0.388446299255431	NA	0.355989008768684	0.227105718945559	0.356057424701842	0.410776878806565	1.00104121505248	0	0.0629500248602652	1.13779052676629e-06	0.0283884320945148	0.00139485619276311	0.69798475733521	NA	1202	32862	1159	898	485	212	58	0	43	35	15	7	1	0	31009	31270	31683	31956	32110	32168	1853	1861	1881	1889	1895	1896
E4_OBESITY	40_50	UKBB	G6_OTHNEU	-11.5072645993568	1.27276193466187	-11.5119342034774	1.4769191163985	-11.4959173176093	NA	448.604344007674	0.578423087741817	444.451491235345	1.00076692795342	935.45071510002	0	0.979535503608321	0.0277785557303057	0.979335950455708	0.140001002798697	0.990194903994789	NA	133	38255	129	100	57	25	8	0	4	4	1	1	0	0	35692	35721	35764	35796	35813	35821	2563	2563	2566	2566	2567	2567
E4_OBESITY	40_50	UKBB	G6_ROOTPLEXOTHUNS	1.67416194567842	0.85124525481424	0.890107293390525	-10.1623601316433	2.67983823419674	NA	0.578716961641947	0.708091188834734	1.00082359891913	387.615024629003	1.00091110721478	0	0.00381720343830245	0.229298069120952	0.373801680783451	0.979083727601171	0.0074196254790298	NA	152	36146	145	109	50	20	5	0	7	4	2	1	1	0	33915	33951	34010	34040	34055	34060	2231	2234	2236	2237	2237	2238
E4_OBESITY	40_50	UKBB	G6_SLEEPAPNO	0.937743403029592	1.70975787334888	-10.491469505185	2.16327769450369	-10.4698181687525	NA	1.00089484171272	0.578773088539739	358.031479949345	1.00121652629072	978.292281168194	0	0.348807416055272	0.00313574838949403	0.976622771556739	0.0307224471962821	0.991461093000034	NA	108	34553	103	69	35	14	3	0	5	4	1	1	0	0	32393	32427	32461	32482	32493	32496	2160	2161	2164	2164	2165	2165
E4_OBESITY	40_50	UKBB	G6_SLEEPAPNO_INCLAVO	0.870140999798958	1.6417482051583	-10.4791266694154	2.09657004307773	-10.450061862276	NA	1.00075380941652	0.578556772694197	343.638088649076	1.00103322195685	940.550949809695	0	0.384581595528669	0.00454453680139058	0.975672552121154	0.0362238236884616	0.991135226137244	NA	108	38476	103	69	35	14	3	0	5	4	1	1	0	0	35935	35969	36003	36024	36035	36038	2541	2542	2545	2545	2546	2546
E4_OBESITY	40_50	UKBB	G6_SLEEPDISOTH	-11.4923038678337	0.73710570495448	1.59170149979375	0.879441417486295	-11.4973485618641	NA	339.162452342864	0.578600420361442	0.50153956124251	1.00088577269058	647.744244793295	0	0.97296936203715	0.202682545948615	0.00150544948214799	0.379583959850852	0.985838430358509	NA	239	34672	231	185	102	51	18	0	8	8	5	1	0	0	32516	32562	32645	32696	32729	32747	2156	2156	2159	2163	2164	2164
E4_OBESITY	40_50	UKBB	GOUT	1.36606308362396	0.155977894630886	1.58772435918785	-10.4817803433372	2.31148897506344	NA	0.708407748065911	1.00081727485644	0.70840231349654	404.263507036257	1.00111529654515	0	0.0538107287563704	0.876150846410256	0.0250082705944637	0.979314695489412	0.020948362201212	NA	148	36786	142	113	53	28	7	0	6	4	3	1	1	0	34573	34602	34662	34687	34708	34715	2213	2215	2216	2218	2218	2219
E4_OBESITY	40_50	UKBB	GOUT_COMORB	2.85640020404396	2.6671294312722	2.77359101722566	2.47410722763998	2.72957519327236	NA	0.271755458723422	0.249370698995146	0.327787431401206	0.584293120282138	0.713188352950294	0	7.69383291681096e-26	1.06910630630145e-26	2.63838081582822e-17	2.29203850621029e-05	0.000129564389059688	NA	801	25386	753	547	266	106	36	0	48	33	15	5	2	0	24961	25167	25448	25608	25678	25714	425	440	458	468	471	473
E4_OBESITY	40_50	UKBB	H7_CHOROIDRETINA	1.29245267905107	1.87983042875476	1.98915672155557	-10.4964143928617	-10.4942355988533	NA	0.708096539901606	0.448640357124461	0.578543155217693	501.872502491576	618.85653467263	0	0.0679634246450747	2.7887956770931e-05	0.000585558956451982	0.983313856744158	0.986470552030654	NA	139	38189	129	89	46	17	7	0	10	8	3	0	0	0	35626	35666	35709	35738	35748	35755	2563	2565	2570	2573	2573	2573
E4_OBESITY	40_50	UKBB	H7_CONJUNCTIVA	-0.0326305353325622	0.0942693534502873	-13.0077115655517	-13.0057677301518	-13.0085009988895	NA	1.00076302035701	0.708035269014881	590.183143019025	743.131727749689	956.605677546625	0	0.973989058953534	0.894080943720769	0.982415946396719	0.986036699595525	0.989150218877285	NA	281	37068	278	231	155	93	34	0	3	2	0	0	0	0	34569	34616	34692	34754	34813	34847	2499	2500	2502	2502	2502	2502
E4_OBESITY	40_50	UKBB	H7_CONJUNCTIVITIS	0.272515050819834	0.359621141943592	-12.0057398962701	-12.0033019212133	-12.0048801881257	NA	1.0008022607815	0.708054410129634	397.68931735319	515.502245309241	665.223050970529	0	0.785393971882871	0.611523170601659	0.975916527627802	0.981423196478334	0.985601838874413	NA	209	36977	206	178	125	71	26	0	3	2	0	0	0	0	34485	34513	34566	34620	34665	34691	2492	2493	2495	2495	2495	2495
E4_OBESITY	40_50	UKBB	H7_CONJUNCTIVITISACUNONATOPIC	0.272515050819834	0.359621141943592	-12.0057398962701	-12.0033019212133	-12.0048801881257	NA	1.0008022607815	0.708054410129634	397.68931735319	515.502245309241	665.223050970529	0	0.785393971882871	0.611523170601659	0.975916527627802	0.981423196478334	0.985601838874413	NA	209	36977	206	178	125	71	26	0	3	2	0	0	0	0	34485	34513	34566	34620	34665	34691	2492	2493	2495	2495	2495	2495
E4_OBESITY	40_50	UKBB	H7_EYELIDDIS	0.755976321602339	-12.008468857512	-12.001709409445	-12.007546029427	-12.0163753329124	NA	1.00068467552647	477.854314663372	587.157036724574	819.862510942929	1029.78535473616	0	0.449973577606988	0.979951288003179	0.983692076799855	0.988314756479174	0.990689843532092	NA	120	37166	119	89	56	28	11	0	1	0	0	0	0	0	34667	34697	34730	34758	34775	34786	2499	2500	2500	2500	2500	2500
E4_OBESITY	40_50	UKBB	H7_EYE_ADNEXA	0.945193856262291	0.637136497001033	0.293209088398935	-0.664460812193318	-0.0331185729269291	NA	0.33561671111071	0.303787739936266	0.448833278961038	1.00090018713841	1.00085298214896	0	0.00485818510176971	0.0359663075729354	0.513582556399517	0.506777864158023	0.973602540154185	NA	963	34368	936	741	455	229	74	0	27	18	7	2	1	0	32185	32380	32666	32892	33047	33121	2183	2192	2203	2208	2209	2210
E4_OBESITY	40_50	UKBB	H7_GLAUCOMA	0.850619742150685	0.419733361852741	1.01770832878011	-8.98651411228563	-8.96227147312114	NA	1.00072880928649	1.00066621776012	1.00081334703669	273.563374726771	743.272242401748	0	0.39532494498905	0.67488442894214	0.309209923327887	0.973794330084364	0.99037945404867	NA	107	38406	104	78	42	12	1	0	3	2	1	0	0	0	35825	35851	35887	35917	35928	35929	2581	2582	2583	2584	2584	2584
E4_OBESITY	40_50	UKBB	H7_LACRIMALSYSTEM	-12.0155712074825	-12.0169661081109	-12.0222780731356	1.36853521158291	-11.9990972352735	NA	589.019182307096	455.255407641361	585.007469024229	1.00078010760294	1288.91384969243	0	0.983724852815286	0.978941406844716	0.983604115467884	0.171478523294544	0.992572229600169	NA	121	37152	120	96	56	28	7	0	1	1	1	1	0	0	34654	34678	34718	34746	34767	34774	2498	2498	2498	2498	2499	2499
E4_OBESITY	40_50	UKBB	H7_LIDLACRIMALORBIT	0.81732782565714	0.318035426047384	-12.0038282094975	0.274645028158053	0.70198388015973	NA	0.578528050919413	0.578379208666251	340.635437361341	1.0007205582862	1.00073736449297	0	0.157722979938737	0.582406110257697	0.971888751956022	0.783740918536657	0.483011844340359	NA	343	37435	335	267	164	85	34	0	8	5	2	2	1	0	34916	34984	35087	35166	35217	35251	2519	2522	2525	2525	2526	2527
E4_OBESITY	40_50	UKBB	H7_VISUALDISTBLIND	1.60842522754796	0.68444677663759	1.07048852870269	-10.5121934072696	1.77843913706898	NA	0.578553503530855	0.708004062468289	0.708023905231077	319.507148599443	1.00089645067864	0	0.00543454495884806	0.333680431752934	0.130549534684552	0.973753313931362	0.0755935346702529	NA	157	38193	149	121	77	39	11	0	8	5	3	1	1	0	35637	35665	35709	35747	35775	35786	2556	2559	2561	2563	2563	2564
E4_OBESITY	40_50	UKBB	H7_VISUDISTURB	1.44977205857903	0.921032006976063	-11.5137785468263	-11.5148026144621	-11.5188277326053	NA	0.708129965599871	0.708037843938137	430.509715378366	579.979286572912	879.878512025935	0	0.0406262019167757	0.193319001544208	0.978663498706171	0.984159986576708	0.989554884948321	NA	124	38111	120	98	63	33	9	0	4	2	0	0	0	0	35570	35592	35627	35657	35681	35690	2541	2543	2545	2545	2545	2545
E4_OBESITY	40_50	UKBB	H8_EAR_MASTOID	1.19023352516122	0.767861266535367	0.18290443110125	0.584088584882364	-12.0038099298656	NA	0.303953272137831	0.290918803832189	0.501385169854607	0.578815376590821	424.316793993825	0	9.00885772495089e-05	0.00830443520321821	0.715262013650478	0.312921716774284	0.977431067097369	NA	913	35071	883	702	410	200	68	0	30	19	7	3	0	0	32784	32965	33257	33467	33599	33667	2287	2298	2310	2314	2317	2317
E4_OBESITY	40_50	UKBB	H8_EXTERNAL	0.763553631040696	0.81222387485675	-0.151065633397532	0.545028826882688	-10.9950595429998	NA	0.448777589593506	0.335180314733926	0.70804850342796	0.708228042892882	301.373888963524	0	0.088866462880605	0.0153825670627738	0.831050137810128	0.441556873193562	0.970897138600993	NA	616	36593	598	487	277	134	47	0	18	13	4	2	0	0	34145	34256	34466	34609	34696	34743	2448	2453	2462	2464	2466	2466
E4_OBESITY	40_50	UKBB	H8_EXTOTITIS	0.968936330431469	0.946650496229087	-0.211726890651543	1.08587890067057	-11.0059826278174	NA	0.578575010820332	0.448605369161805	1.00068206255707	0.708269661273541	422.278386016743	0	0.0939942067987705	0.0348404711322135	0.832432702281809	0.125240545786825	0.979206822327359	NA	305	36355	294	238	147	77	24	0	11	8	3	2	0	0	33921	33977	34068	34138	34191	34215	2434	2437	2442	2443	2445	2445
E4_OBESITY	40_50	UKBB	H8_INNER	0.45360980247174	-0.0449184682136107	0.567617421385774	1.52426911617664	-9.49937699717747	NA	1.00070066932609	1.00058669945871	1.00061500669755	1.00085274119936	270.591499798962	0	0.650338352614391	0.964193289852151	0.570531742674344	0.127766106917847	0.97199524120354	NA	159	38189	155	122	64	25	13	0	4	3	2	1	0	0	35612	35645	35703	35742	35754	35767	2577	2578	2579	2580	2581	2581
E4_OBESITY	40_50	UKBB	H8_MIDDLEMASTOID	1.78266846185446	1.08101720150408	0.644605165185848	1.317174195042	-10.4830591223791	NA	0.409981184382555	0.44857518157744	0.708027270435116	0.708257210686417	407.398891930208	0	1.37277302679419e-05	0.0159572960552561	0.362598837108857	0.0629223338436328	0.979471352876614	NA	269	37342	254	205	123	61	16	0	15	9	4	2	0	0	34855	34904	34986	35048	35093	35109	2487	2493	2498	2500	2502	2502
E4_OBESITY	40_50	UKBB	H8_OTHEREAR	-11.0051633795784	1.11893550337628	1.09966201768779	-11.0103050780353	-11.0106170878726	NA	352.029321313166	0.707963493388472	1.0006567693118	637.656922382747	930.329911780956	0	0.975060543684099	0.113992664803659	0.271794121120114	0.986223758240433	0.990557117233501	NA	120	38268	117	76	39	17	5	0	3	3	1	0	0	0	35708	35749	35786	35808	35820	35825	2560	2560	2562	2563	2563	2563
E4_OBESITY	40_50	UKBB	HDINJ	1.5624645256944	1.10966322781509	-11.4932129709101	-11.4900100232774	-11.4746199650446	NA	0.578492130628707	0.578350887123431	416.040872439094	596.214141143817	733.613523383904	0	0.00691466893517756	0.055026388305718	0.977961081370994	0.984624426818031	0.987520610616444	NA	162	38074	156	120	67	32	13	0	6	3	0	0	0	0	35503	35539	35592	35627	35646	35659	2571	2574	2577	2577	2577	2577
E4_OBESITY	40_50	UKBB	HYPOTHYROIDISM	2.33317609386494	2.3084284286856	2.49715936806946	2.4777317639213	-11.1870011595552	NA	0.453905773622096	0.361001830089523	0.453876850948636	0.711469127983199	860.896248133533	0	2.74415177888818e-07	1.61067049444016e-10	3.75840663980139e-08	0.000496649550696357	0.989632102210185	NA	247	19092	227	176	89	36	14	0	20	15	7	2	0	0	18537	18588	18675	18728	18750	18764	555	560	568	573	575	575
E4_OBESITY	40_50	UKBB	HYPOT_THYRO_INCL	1.65411475558541	1.66519487203867	1.83780354340067	1.8367772665728	-9.51683371478723	NA	0.448941241977554	0.355476211315267	0.448920189412052	0.70824580520103	265.654728417637	0	0.000229170562817148	2.80773079389404e-06	4.24302994636585e-05	0.0095027256570062	0.971422639913748	NA	247	38149	227	176	89	36	14	0	20	15	7	2	0	0	35649	35700	35787	35840	35862	35876	2500	2505	2513	2518	2520	2520
E4_OBESITY	40_50	UKBB	I9_ANGINA	2.81797264720697	1.26761598279728	-10.1414144698862	2.30641127778753	2.52460058977347	NA	0.410247067620332	0.708032071088242	295.726330800281	1.00086161125984	1.00090450082555	0	6.46694810430384e-12	0.0733997586351019	0.972643314230562	0.0211987554323846	0.0116583880725136	NA	102	37381	92	70	34	11	6	0	10	4	2	2	1	0	35036	35058	35094	35117	35122	35128	2345	2351	2353	2353	2354	2355
E4_OBESITY	40_50	UKBB	I9_CORATHER	1.98881635875535	-0.0413202970219858	1.51094759261588	1.66577153692262	2.94869796763698	NA	0.449085152136618	1.00073232796967	0.70818923901277	1.00077845486398	1.00109700569195	0	9.48488418328114e-06	0.967064657957145	0.0328807405027115	0.0960173797407435	0.00322467779861129	NA	182	37902	172	126	50	21	5	0	10	5	4	2	1	0	35471	35517	35593	35622	35638	35643	2431	2436	2437	2439	2440	2441
E4_OBESITY	40_50	UKBB	I9_CVD	0.996929894338305	1.06824884653478	1.40577969866867	1.3418399509571	1.48385402611988	NA	0.281424424221298	0.218080943235102	0.247328404091394	0.381379169602042	0.502578727288193	0	0.000396439555572308	9.66175879458908e-07	1.31689101513072e-08	0.00043417679984244	0.00315231707185348	NA	1732	29505	1669	1270	674	287	93	0	63	50	28	11	4	0	28192	28591	29187	29574	29768	29861	1313	1326	1348	1365	1372	1376
E4_OBESITY	40_50	UKBB	I9_CVD_HARD	1.55895782950522	-11.1398256996469	-11.1598755258217	2.11118903000679	3.21274872956864	NA	0.708210814072066	337.91756956583	501.233050501267	1.00078957376042	1.00116800152355	0	0.0277174537367804	0.973701618130007	0.982236692590703	0.0348994278951972	0.00133197208591709	NA	114	38138	110	73	31	13	4	0	4	2	2	2	1	0	35656	35693	35735	35753	35762	35766	2482	2484	2484	2484	2485	2486
E4_OBESITY	40_50	UKBB	I9_DISVEINLYMPH	-0.247781484051231	1.22901115613967	0.562296480670496	-10.4968920470987	1.40576223229127	NA	1.00069225346384	0.379584060348668	0.708092110188774	264.49999325741	1.00074731511954	0	0.804436114626987	0.00120462021522398	0.4271367770108	0.96834362809858	0.160106796311018	NA	335	36970	324	247	132	59	17	0	11	10	3	1	1	0	34551	34628	34743	34816	34858	34875	2419	2420	2427	2429	2429	2430
E4_OBESITY	40_50	UKBB	I9_DOAAC	0.308949602241921	1.01833399236081	0.531961434959276	-10.0156660943864	-10.0424868637444	NA	1.00068263163846	0.578433929524002	1.00069751386434	308.610125163524	509.332936010945	0	0.757520190559208	0.0783227572363361	0.595009546748746	0.974109913857319	0.984269177359217	NA	180	38082	175	125	67	26	6	0	5	4	1	0	0	0	35515	35565	35623	35664	35684	35690	2567	2568	2571	2572	2572	2572
E4_OBESITY	40_50	UKBB	I9_HYPERTENSION	1.74953469968655	1.45275380168834	1.6819191839714	1.18705795877799	1.83782650783924	NA	0.292053025341672	0.280508133416655	0.356341950921466	0.708627387556123	0.708765134535439	0	2.0923629481996e-09	2.23069183093786e-07	2.35892882396199e-06	0.0939045860412012	0.00951433506027728	NA	674	33480	637	461	220	87	30	0	37	25	12	4	2	0	31775	31951	32192	32325	32382	32412	1705	1717	1730	1738	1740	1742
E4_OBESITY	40_50	UKBB	I9_HYPOTE	-11.5168594781816	-11.5161591161739	1.22327125835468	2.11136442582883	-11.5300775987564	NA	494.956916787479	421.902242647563	1.00062678505705	1.00071979647616	1071.95087400021	0	0.981436171658293	0.978223806960803	0.221516710279439	0.0348716429332254	0.991417989635142	NA	104	38399	102	66	33	13	6	0	2	2	2	1	0	0	35821	35857	35890	35910	35917	35923	2578	2578	2578	2579	2580	2580
E4_OBESITY	40_50	UKBB	I9_HYPTENS	1.75448313064857	1.45739637870621	1.68191248315897	1.18702229874724	1.83781268033826	NA	0.292056965227176	0.280504126113733	0.356341820438518	0.708627261152224	0.708765009102377	0	1.88601155480719e-09	2.04024860167764e-07	2.35912685767734e-06	0.0939143988191497	0.00951486209023492	NA	671	33481	634	459	220	87	30	0	37	25	12	4	2	0	31776	31951	32190	32323	32380	32410	1705	1717	1730	1738	1740	1742
E4_OBESITY	40_50	UKBB	I9_HYPTENSESS	1.75766877262471	1.53418416710831	1.6901073447871	1.1897215990595	1.83926361021825	NA	0.29207214342314	0.270534204009646	0.356342064867671	0.708629336643627	0.708766182981254	0	1.76665068989106e-09	1.42013288270562e-08	2.10643600233927e-06	0.0931704876972024	0.00945849528584708	NA	671	33477	633	458	219	87	30	0	38	26	12	4	2	0	31773	31948	32187	32319	32376	32406	1704	1716	1730	1738	1740	1742
E4_OBESITY	40_50	UKBB	I9_IHD	2.04567343961136	0.4928354843292	1.33105234056202	2.24982263545344	2.5372591275164	NA	0.410172483143945	0.708055280325846	0.708194641949845	0.708119117689579	1.00098528857959	0	6.1213339132305e-07	0.486403172315708	0.060176155089045	0.00148714170686191	0.0112523857298572	NA	206	38041	193	146	59	23	7	0	13	7	5	3	1	0	35601	35648	35735	35771	35787	35794	2440	2446	2448	2450	2452	2453
E4_OBESITY	40_50	UKBB	I9_ISCHHEART	2.03545419145868	0.486012354657495	1.3134914908667	2.24991092652004	2.53755797975788	NA	0.41016268273077	0.708052117581439	0.708190634167661	0.708119166085722	1.00098541863239	0	6.95724510226788e-07	0.492456113320379	0.0636369963595087	0.00148650356202852	0.0112428104665758	NA	208	38038	195	147	60	23	7	0	13	7	5	3	1	0	35599	35647	35734	35771	35787	35794	2439	2445	2447	2449	2451	2452
E4_OBESITY	40_50	UKBB	I9_K_CARDIAC	1.49329631232593	1.14757298955485	1.60332801317174	1.70167818508058	1.84277286888876	NA	0.280958669026602	0.270667350976839	0.304899428404241	0.449667996665709	0.57938480773395	0	1.06655270403979e-07	2.23728025856496e-05	1.45197977794317e-07	0.000154142374796715	0.00146986559671119	NA	984	32451	938	691	333	133	47	0	46	33	19	8	3	0	30881	31128	31486	31686	31772	31819	1570	1583	1597	1608	1613	1616
E4_OBESITY	40_50	UKBB	I9_OTH	-11.5153028729604	-11.516598562669	1.12931229837749	2.11228005014256	-11.530094656464	NA	473.001929451239	409.742966185546	1.00065223829505	1.00071978195477	1071.5607605316	0	0.980577299382394	0.97757690255032	0.259076656284024	0.03479288028209	0.991414852680089	NA	114	38434	112	71	36	13	6	0	2	2	2	1	0	0	35849	35890	35925	35948	35955	35961	2585	2585	2585	2586	2587	2587
E4_OBESITY	40_50	UKBB	I9_OTHHEART	1.19449896404962	1.35729031700072	1.7430482508502	1.08729420511732	-10.5030308018602	NA	0.501372328695575	0.379603818874877	0.448764863332366	1.00072003592129	432.11341364473	0	0.0171974518225955	0.000349499822369667	0.000102709023749957	0.277252588910357	0.980608375558957	NA	327	37815	310	211	101	39	14	0	17	13	6	1	0	0	35368	35467	35577	35639	35664	35678	2447	2451	2458	2463	2464	2464
E4_OBESITY	40_50	UKBB	I9_OTHPER	0.792504857651427	0.396240465560636	1.00180966392365	-10.0259607960124	-10.0459788394441	NA	1.0007166857588	1.00066631679959	1.00072274057224	408.837140823843	624.197688444148	0	0.428397243835155	0.692122276281671	0.316785165945429	0.980435345031498	0.987159219683154	NA	112	37825	109	78	42	15	4	0	3	2	1	0	0	0	35298	35329	35365	35392	35403	35407	2527	2528	2529	2530	2530	2530
E4_OBESITY	40_50	UKBB	I9_PHLETHROM	-11.1677845268514	0.523586389276077	1.02674202268537	-11.180447390676	3.02656689505781	NA	427.919757342338	1.00065403074805	1.0007712529399	715.486409900117	1.00091027901662	0	0.979179294004591	0.600804346263889	0.304914796792908	0.987532476930172	0.00249609535565357	NA	102	36609	99	72	40	15	3	0	3	3	2	1	1	0	34242	34269	34301	34326	34338	34341	2367	2367	2368	2369	2369	2370
E4_OBESITY	40_50	UKBB	I9_VARICVE	-12.50956372121	1.50847306563547	-12.5100575495678	-12.5115969733405	-12.4974954984326	NA	633.35002004573	0.448621026239181	667.33097702127	980.296301677137	1384.57987189016	0	0.984241669688193	0.000772495648727717	0.985043407973063	0.989816814550144	0.992798231788548	NA	174	36624	169	133	72	33	10	0	5	5	0	0	0	0	34263	34299	34360	34399	34422	34432	2361	2361	2366	2366	2366	2366
E4_OBESITY	40_50	UKBB	I9_VTE	1.29712673348233	0.185405567544503	0.762322943588652	2.27583415047862	2.5545343571133	NA	0.708055855215894	1.00061363730467	1.0007009924314	0.708255242133433	1.00091662892669	0	0.0669580685970387	0.853000117915749	0.446185985238948	0.00131220711187892	0.0107046605853696	NA	145	37942	138	98	51	21	5	0	7	5	4	3	1	0	35429	35469	35516	35546	35562	35567	2513	2515	2516	2517	2519	2520
E4_OBESITY	40_50	UKBB	IBD_COMORB	0.861428173613384	0.992693319415509	1.23752465193252	1.26391442210075	1.76513634609123	NA	0.248969047818893	0.184831726781151	0.211986724197524	0.295141226474111	0.338969725749904	0	0.000540213515496594	7.83902699414349e-08	5.29117370309607e-09	1.84883629798594e-05	1.91549435282263e-07	NA	2992	23665	2898	2317	1312	623	180	0	94	77	45	21	9	0	22761	23342	24347	25036	25479	25659	904	921	953	977	989	998
E4_OBESITY	40_50	UKBB	ILD_CVDMETABOCOMORB	2.95695680756897	2.63645116472972	1.92497471453725	2.97556466583158	3.17870813024913	NA	0.270553081261123	0.254428099258116	0.506435600450666	0.454799917479873	0.583541100829474	0	8.34865123113778e-28	3.68142828865087e-25	0.000144098374538923	6.04666289692296e-11	5.11477079846592e-08	NA	700	27208	656	492	233	97	33	0	44	29	12	8	3	0	26761	26925	27184	27320	27384	27417	447	462	479	483	488	491
E4_OBESITY	40_50	UKBB	ILD_DIFF_DG	0.420979106134652	0.937729282169792	1.0539421474865	-0.868157538537969	-12.0282999490286	NA	0.381450379645355	0.228760082152602	0.271941239109856	1.0015199501958	379.784532585913	0	0.269754782800747	4.14612353694097e-05	0.000106351554570725	0.386029690367233	0.974734119515004	NA	1468	22957	1426	1149	688	326	99	0	42	35	15	1	0	0	21680	21957	22418	22780	23007	23106	1277	1284	1304	1318	1319	1319
E4_OBESITY	40_50	UKBB	ILD_SYST_AUTO_DISEASES	0.699387348706426	1.45361937306384	0.730737071251876	-11.5096340794106	-11.506638188384	NA	0.708124315059705	0.379569463491761	0.708070190139949	458.433950698334	716.346117162716	0	0.323318299758339	0.000128324026313072	0.302066404588661	0.979970081516632	0.987184164271454	NA	260	36743	249	195	113	54	14	0	11	9	2	0	0	0	34346	34400	34482	34541	34581	34595	2397	2399	2406	2408	2408	2408
E4_OBESITY	40_50	UKBB	J10_ACUTELOWERNAS	1.18798070100184	1.43503604229725	0.931710922887172	-0.227678882153675	0.512470078919341	NA	0.335583458971815	0.232323621616545	0.379874329665575	1.00084801629946	1.00085416972575	0	0.000400058111301509	6.537910556754e-10	0.0141795636644748	0.820045877334329	0.608628112820493	NA	770	35946	733	581	343	153	46	0	37	28	9	2	1	0	33671	33823	34061	34251	34358	34404	2275	2284	2303	2310	2311	2312
E4_OBESITY	40_50	UKBB	J10_ACUTEUPPERINFEC	0.904197758411107	1.12088237396877	0.664421927855895	0.273236754971939	-12.0215052028315	NA	0.38031774411038	0.261246263946823	0.410299854087764	0.708569726055089	464.395359822026	0	0.017431397173902	1.78255065981638e-05	0.105370479868114	0.699780108025516	0.979347979998538	NA	831	31953	801	652	398	189	58	0	30	23	8	2	0	0	29902	30051	30305	30514	30645	30703	2051	2058	2073	2079	2081	2081
E4_OBESITY	40_50	UKBB	J10_ASTHMA	1.65082703834065	1.67531438155035	0.963984361779761	-12.5170267789119	-12.5052915892041	NA	0.503549483613962	0.381865409348103	0.709521395815636	857.819379539058	1060.49610608113	0	0.00104404389854842	1.14826861200396e-05	0.174260598462115	0.988357936113456	0.990591622354157	NA	280	20139	267	213	121	55	23	0	13	9	2	0	0	0	19136	19190	19282	19348	19380	19403	1003	1007	1014	1016	1016	1016
E4_OBESITY	40_50	UKBB	J10_ASTHMA_EXMORE	1.65547801060208	1.68021430287907	0.971214010897537	-12.5180985381151	-12.5054623629597	NA	0.503576002805943	0.381899697081539	0.709543390025644	862.013563955889	1064.89191188468	0	0.00101101222141648	1.08439608234761e-05	0.171065758738894	0.988413585438262	0.990630329801578	NA	280	20060	267	213	121	55	23	0	13	9	2	0	0	0	19067	19121	19213	19279	19311	19334	993	997	1004	1006	1006	1006
E4_OBESITY	40_50	UKBB	J10_ASTHMA_INCLAVO	1.34859404260325	1.41221864472731	0.710419904012143	-11.4981901785463	-11.4989146357179	NA	0.501615961698102	0.379779824514102	0.708243571624452	464.233498619189	571.580772324222	0	0.00717740372930692	0.000200393905459371	0.315825708988926	0.980239921222781	0.983949446764306	NA	280	33303	267	213	121	55	23	0	13	9	2	0	0	0	31213	31267	31359	31425	31457	31480	2090	2094	2101	2103	2103	2103
E4_OBESITY	40_50	UKBB	J10_ASTHMA_MAIN	1.65082703834065	1.67531438155035	0.963984361779761	-12.5170267789119	-12.5052915892041	NA	0.503549483613962	0.381865409348103	0.709521395815636	857.819379539058	1060.49610608113	0	0.00104404389854842	1.14826861200396e-05	0.174260598462115	0.988357936113456	0.990591622354157	NA	280	20139	267	213	121	55	23	0	13	9	2	0	0	0	19136	19190	19282	19348	19380	19403	1003	1007	1014	1016	1016	1016
E4_OBESITY	40_50	UKBB	J10_ASTHMA_MAIN_EXMORE	1.65547801060208	1.68021430287907	0.971214010897537	-12.5180985381151	-12.5054623629597	NA	0.503576002805943	0.381899697081539	0.709543390025644	862.013563955889	1064.89191188468	0	0.00101101222141648	1.08439608234761e-05	0.171065758738894	0.988413585438262	0.990630329801578	NA	280	20060	267	213	121	55	23	0	13	9	2	0	0	0	19067	19121	19213	19279	19311	19334	993	997	1004	1006	1006	1006
E4_OBESITY	40_50	UKBB	J10_ASTHMA_OTHER_THAN_NONALLERGIC	0.805276532297225	0.92142270443072	1.13642576436773	1.20775605654568	1.0944767910461	NA	0.409995006895345	0.303606060190077	0.355568601330775	0.501694260271725	0.708296102781856	0	0.0495169863224299	0.00240592665160227	0.0013930838649416	0.0160685530483056	0.122291867861053	NA	732	36899	701	552	314	143	50	0	31	25	14	6	2	0	34608	34757	34995	35166	35259	35309	2291	2297	2308	2316	2320	2322
E4_OBESITY	40_50	UKBB	J10_CHRONSINUSITIS	-11.1676551932357	0.37599985232412	1.01741030919689	2.14957252780422	-11.163417638497	NA	401.292660666506	1.00073329658522	1.00093130476842	1.00101033348877	1008.52111086629	0	0.97779837380165	0.70712184457337	0.309408638521776	0.0317612172234588	0.991168319040335	NA	115	31874	112	83	42	13	5	0	3	3	2	1	0	0	29800	29829	29870	29899	29907	29912	2074	2074	2075	2076	2077	2077
E4_OBESITY	40_50	UKBB	J10_INFLUPNEU	1.51360207263596	-0.0223234038961098	0.657866617174147	-10.4965656056422	2.05714923967909	NA	0.578577936395974	1.00061955185704	1.0006535424336	386.889746035114	1.00085201689026	0	0.00889475590900276	0.982201005492187	0.510899996717156	0.978355538241974	0.0398405779583295	NA	182	37797	176	122	60	27	8	0	6	3	2	1	1	0	35279	35333	35395	35428	35447	35455	2518	2521	2522	2523	2523	2524
E4_OBESITY	40_50	UKBB	J10_LOWCHRON	0.417099979796469	1.42865821765666	1.2155295490237	0.652681787963515	-10.4971057626952	NA	0.708252174214752	0.335471248759038	0.501665235720669	1.00103703207555	348.912225143433	0	0.555918625816683	2.05655364423084e-05	0.0153933757906658	0.514397535820102	0.975999077365088	NA	357	32758	341	269	147	63	23	0	16	14	5	1	0	0	30735	30807	30929	31013	31053	31076	2023	2025	2034	2038	2039	2039
E4_OBESITY	40_50	UKBB	J10_LOWERINF	1.17761609152237	1.433921883623	1.0582595919372	-0.207515596733317	0.534729745884309	NA	0.335580472823333	0.232339343937467	0.355603341548744	1.00084938895892	1.00086561959287	0	0.000449471411836905	6.75721932729603e-10	0.00292077583968805	0.835744739611959	0.593156630883053	NA	777	35958	739	581	345	150	45	0	38	29	10	2	1	0	33682	33840	34076	34271	34376	34421	2276	2285	2304	2312	2313	2314
E4_OBESITY	40_50	UKBB	J10_PHARYNGITIS	-12.5088022222385	0.233113627230098	1.56764289553768	-12.5046076096566	-12.5060398228093	NA	548.088420411109	0.708254845530196	0.449093410850014	728.221664958123	908.783086036936	0	0.981791781342573	0.742051336222797	0.000481786886914638	0.986299854094991	0.989020414977232	NA	271	31496	264	217	136	66	25	0	7	7	5	0	0	0	29476	29523	29604	29674	29715	29740	2020	2020	2022	2027	2027	2027
E4_OBESITY	40_50	UKBB	J10_PLEURA	1.48145739145746	0.784358103326446	0.71812742238316	-11.4950232949265	-11.489631995687	NA	0.448735833858131	0.501197589263549	0.708006276715432	445.981463365833	582.292232506603	0	0.000962029266893965	0.117590452740516	0.310441877150156	0.979437068675985	0.984257380354037	NA	319	37908	308	224	118	57	21	0	11	6	2	0	0	0	35413	35497	35603	35664	35700	35721	2495	2500	2504	2506	2506	2506
E4_OBESITY	40_50	UKBB	J10_PNEUMONAS	1.7032968973728	0.157999880179885	0.852733413875023	-10.157939307505	2.33943668610372	NA	0.578594034227986	1.00062712422454	1.00066519803645	364.8114261001	1.00086191865559	0	0.00324151907344159	0.87453492296317	0.394121656895733	0.97778628850244	0.0194172513505458	NA	153	37588	147	103	50	22	6	0	6	3	2	1	1	0	35117	35161	35214	35242	35258	35264	2471	2474	2475	2476	2476	2477
E4_OBESITY	40_50	UKBB	J10_PNEUMONIA	1.57413398962107	0.0443999064204713	0.746547665896978	-10.4958328300809	2.18101564247158	NA	0.578579838898152	1.00062222560051	1.00065873048757	402.122625824822	1.00084028514337	0	0.00651466369216671	0.964607643809756	0.455633456859869	0.979176719601648	0.0293179644636438	NA	172	37815	166	114	55	25	7	0	6	3	2	1	1	0	35293	35345	35404	35434	35452	35459	2522	2525	2526	2527	2527	2528
E4_OBESITY	40_50	UKBB	J10_PNEUMOPROBBAC	1.57431018803284	0.0430526393622438	0.744508789491072	-10.4959345416277	2.17915066280251	NA	0.578576016976529	1.00062140497737	1.00065908995923	402.240854346924	1.0008389317067	0	0.00650831125290519	0.965680885479051	0.456865334816801	0.979182637002672	0.0294563989917081	NA	172	37820	166	114	55	25	7	0	6	3	2	1	1	0	35294	35346	35405	35435	35453	35460	2526	2529	2530	2531	2531	2532
E4_OBESITY	40_50	UKBB	J10_RESPDISOTH	1.67357135945731	0.939135334833624	0.863689294892502	-11.499175765575	-11.4906081404737	NA	0.448734140438267	0.501190755017561	0.707985937213961	491.26737405644	610.187414144643	0	0.000191830614744708	0.0609568690025496	0.222493548407872	0.981325490895475	0.984975702906189	NA	260	38155	249	190	101	47	19	0	11	6	2	0	0	0	35625	35684	35773	35827	35855	35874	2530	2535	2539	2541	2541	2541
E4_OBESITY	40_50	UKBB	J10_RESPIRATORY	0.429874631602029	0.944204197692042	1.06594310275819	-0.86189563454956	-12.029780831181	NA	0.381441022056087	0.228748788091697	0.271933462673383	1.00151804276861	380.668643847662	0	0.25975290063957	3.66424853774814e-05	8.85977188011012e-05	0.389464323414572	0.97478967813462	NA	1458	23029	1416	1142	682	325	99	0	42	35	15	1	0	0	21749	22023	22483	22840	23066	23165	1280	1287	1307	1321	1322	1322
E4_OBESITY	40_50	UKBB	J10_RESPOTHER	1.67357135945731	0.939135334833624	0.863689294892502	-11.499175765575	-11.4906081404737	NA	0.448734140438267	0.501190755017561	0.707985937213961	491.26737405644	610.187414144643	0	0.000191830614744708	0.0609568690025496	0.222493548407872	0.981325490895475	0.984975702906189	NA	260	38155	249	190	101	47	19	0	11	6	2	0	0	0	35625	35684	35773	35827	35855	35874	2530	2535	2539	2541	2541	2541
E4_OBESITY	40_50	UKBB	J10_SEPTDEV	-11.9977230994708	0.336936432721466	0.861593074475966	-11.9969335552513	-11.9957798382733	NA	610.591590171535	1.00076633096758	1.00085487423759	905.077681871355	1291.51918872184	0	0.984323102035136	0.736359328693059	0.38931672437434	0.989424236221099	0.992589262323035	NA	116	31774	114	90	51	23	7	0	2	2	1	0	0	0	29703	29727	29766	29794	29810	29817	2071	2071	2072	2073	2073	2073
E4_OBESITY	40_50	UKBB	J10_SINUSITIS	1.59438074423046	0.0878228351338158	1.45355420363276	1.59374958657695	0.9901677428841	NA	0.449421069245435	0.708269692913825	0.449198323043816	0.579046816813428	1.00097839484101	0	0.000388710333753232	0.901318189189138	0.00121266145729637	0.00591661000911714	0.32256534010962	NA	308	31449	292	248	151	76	28	0	16	11	9	4	1	0	29437	29481	29578	29653	29701	29729	2012	2017	2019	2024	2027	2028
E4_OBESITY	40_50	UKBB	J10_TONSILLITIS	-11.5084162468517	-0.0916706224846014	0.879239404829623	1.90037727791235	-11.5102796378792	NA	409.449578435256	1.0008336478766	0.708336768912644	0.579011591911464	635.039632452253	0	0.977576778079031	0.927020408068424	0.214504863944609	0.0010303495434386	0.985538900075282	NA	184	31352	178	154	108	56	19	0	6	6	5	3	0	0	29342	29366	29412	29464	29501	29520	2010	2010	2011	2013	2016	2016
E4_OBESITY	40_50	UKBB	J10_UPPERDIS	1.08016059691958	-0.542847396097288	1.52041390852585	-0.04575545055257	-11.4963548886437	NA	0.41024570364589	0.708106430713226	0.318732813329027	1.0009554295322	442.295772630584	0	0.00846442734213181	0.443308451509819	1.84058453973046e-06	0.963539977594518	0.97926335299138	NA	549	32469	530	429	259	120	36	0	19	13	11	1	0	0	30332	30433	30603	30742	30826	30862	2137	2143	2145	2155	2156	2156
E4_OBESITY	40_50	UKBB	J10_UPPERINFEC	0.806299814271347	0.93128210838082	0.527144535420108	0.913717275438424	-12.007475272406	NA	0.356076967814272	0.253096028988667	0.380173227080946	0.449333538197714	393.824432523372	0	0.0235496744005399	0.000233636412756948	0.165566706590719	0.0420025893854072	0.975676737672561	NA	1051	32170	1015	848	529	249	80	0	36	28	12	5	0	0	30114	30281	30600	30880	31049	31129	2056	2064	2080	2087	2092	2092
E4_OBESITY	40_50	UKBB	J10_VASOALLERRHIN	1.5038703641378	0.263958189192941	1.59380730020733	0.67744512053313	-10.4954690900246	NA	0.501716470208804	0.70813911366648	0.449010359261053	1.00094248812211	373.755137570877	0	0.00272247925683011	0.709335218746457	0.000385816477682629	0.498528265363043	0.977597438917046	NA	247	31988	235	194	122	59	19	0	12	8	6	1	0	0	29900	29941	30013	30076	30116	30135	2088	2092	2094	2099	2100	2100
E4_OBESITY	40_50	UKBB	J10_VOCALLARYNX	0.947311105679002	0.478251256513059	1.35790542793785	0.978593339780867	-10.4918496225131	NA	0.708319315396323	0.708164651426652	0.578856793275956	1.0010517094592	464.532904452858	0	0.181089869112755	0.499460367300977	0.0189842542747238	0.328289403525604	0.981980666864245	NA	208	31983	200	154	91	43	12	0	8	6	4	1	0	0	29885	29931	29994	30042	30073	30085	2098	2100	2102	2105	2106	2106
E4_OBESITY	40_50	UKBB	JOINTPAIN	-11.1729383665985	2.06687198268109	1.81484542914699	1.24646367812744	2.59874740211842	NA	360.931015165571	0.380275520299676	0.579075744284614	1.00121179603707	0.708913233396318	0	0.975304722862483	5.47362348158445e-08	0.00172418483778458	0.213148274864618	0.000246548534740921	NA	177	31483	164	128	70	39	12	0	13	13	6	3	2	0	29859	29895	29953	29984	30011	30023	1624	1624	1631	1634	1635	1637
E4_OBESITY	40_50	UKBB	K11_APPENDIX	0.858678364917221	-11.999199829513	-11.9993178064433	-11.993806799081	-12.0065947557518	NA	1.00069441509241	466.729972308455	606.879156172022	824.20140843013	1513.79177912977	0	0.390846910119425	0.979489378668432	0.984225118716474	0.988389566634167	0.99367166853838	NA	110	37884	109	91	52	27	6	0	1	0	0	0	0	0	35331	35349	35388	35413	35434	35440	2553	2554	2554	2554	2554	2554
E4_OBESITY	40_50	UKBB	K11_CARIES	-12.1649364510719	0.14733388192637	-12.1647726608771	2.47454590475527	-12.1621949060882	NA	603.817233437736	1.0006490150315	589.979793702285	0.578765903058287	1260.96863865499	0	0.98392633089915	0.882943913593439	0.983549611875364	1.90661051121696e-05	0.992304426305792	NA	143	36176	139	109	66	29	9	0	4	4	3	3	0	0	33844	33874	33917	33954	33974	33983	2332	2332	2333	2333	2336	2336
E4_OBESITY	40_50	UKBB	K11_CARIES_1	-12.1636077461386	0.0905261970409592	-12.1635762824024	2.41918091864306	-12.1599942345558	NA	585.004027136018	1.00057714900804	573.53387298939	0.578615044809568	1231.5409183411	0	0.983411301242576	0.927910570032071	0.98307963541485	2.90248802462531e-05	0.992121971858169	NA	143	38318	139	109	66	29	9	0	4	4	3	3	0	0	35736	35766	35809	35846	35866	35875	2582	2582	2583	2583	2586	2586
E4_OBESITY	40_50	UKBB	K11_CARIES_INCLAVO	-12.1636077461386	0.0905261970409592	-12.1635762824024	2.41918091864306	-12.1599942345558	NA	585.004027136018	1.00057714900804	573.53387298939	0.578615044809568	1231.5409183411	0	0.983411301242576	0.927910570032071	0.98307963541485	2.90248802462531e-05	0.992121971858169	NA	143	38318	139	109	66	29	9	0	4	4	3	3	0	0	35736	35766	35809	35846	35866	35875	2582	2582	2583	2583	2586	2586
E4_OBESITY	40_50	UKBB	K11_CHOLELITH	1.64560854170296	0.963750496884665	1.47739150903004	1.73060960286971	-10.5048080584215	NA	0.410081807894437	0.448717121988215	0.448861451150008	0.578841302456295	378.367660344157	0	5.99827467736066e-05	0.0317303798950843	0.000996830028753025	0.0027917614809005	0.977850782740262	NA	317	37217	298	236	135	62	19	0	19	13	8	3	0	0	34867	34929	35030	35103	35146	35165	2350	2356	2361	2366	2369	2369
E4_OBESITY	40_50	UKBB	K11_CONSTIPATION	1.00657625536529	0.939746033340859	1.19186920667477	1.59429513421167	-10.5081312501544	NA	0.578560158488137	0.501278970350856	0.578457704926534	0.708223062285856	402.461847437312	0	0.0818949647733308	0.0608344606449504	0.0393578480523211	0.0243779349504517	0.979169893428111	NA	288	38113	276	185	103	45	16	0	12	9	5	2	0	0	35570	35661	35743	35801	35830	35846	2543	2546	2550	2553	2555	2555
E4_OBESITY	40_50	UKBB	K11_DIAHER	1.07643254329115	-0.059096729847767	0.943271163226257	-12.0138786437911	-12.0086855796873	NA	0.501526150293155	0.708060105271789	0.578684785390885	523.186581167648	819.721217795488	0	0.0318479440419233	0.933483498302126	0.103096032232026	0.981679870464315	0.988311633394508	NA	379	35534	370	275	149	74	19	0	9	5	3	0	0	0	33384	33479	33605	33680	33735	33754	2150	2154	2156	2159	2159	2159
E4_OBESITY	40_50	UKBB	K11_DISLIVOTH	2.44428230012162	0.804355947469439	0.742312423258359	1.51618578896856	-9.14934157005021	NA	0.37978402701136	0.707990777813574	1.00070041680233	1.00090862286119	273.397720871232	0	1.22679404784639e-10	0.25591020832171	0.458212847776959	0.129820679669583	0.973303522848208	NA	166	38199	155	110	58	25	9	0	11	4	2	1	0	0	35695	35740	35792	35825	35841	35850	2504	2511	2513	2514	2515	2515
E4_OBESITY	40_50	UKBB	K11_DIVERTIC	1.2408141484407	1.58310180500356	1.15229029702812	1.2378094610174	1.95377513390711	NA	0.579082675172466	0.410274818159082	0.708427152317713	1.0012666067863	1.00112727794629	0	0.0321352944763806	0.000114020904986296	0.103833272220107	0.216368018736319	0.050988664018497	NA	258	31013	245	170	85	38	11	0	13	10	4	2	1	0	29295	29370	29455	29502	29529	29540	1718	1721	1727	1729	1730	1731
E4_OBESITY	40_50	UKBB	K11_ENERCOLNONINF	0.75642533759209	1.34374213425092	1.2678039301026	-11.4957618760836	1.0933635855452	NA	0.578555771931557	0.335146444603744	0.448703302170333	356.562586139344	1.00079311617168	0	0.191064270778064	6.08686264181784e-05	0.00472092689757899	0.974280245613301	0.274614660748603	NA	380	37316	362	288	166	89	24	0	18	15	6	1	1	0	34881	34955	35077	35154	35219	35243	2435	2438	2447	2452	2452	2453
E4_OBESITY	40_50	UKBB	K11_FISSANAL	0.833041458187265	0.44927098588064	2.08222503045264	-10.5339547125164	-10.5351118064526	NA	1.00104726085901	1.00091170772587	0.579162319988266	417.116185761859	596.067247569204	0	0.40531301783033	0.653531386545255	0.000324098054930865	0.979852168783595	0.985898628933626	NA	131	29084	126	91	52	29	9	0	5	4	3	0	0	0	27492	27527	27566	27589	27609	27618	1592	1593	1594	1597	1597	1597
E4_OBESITY	40_50	UKBB	K11_FISTULA	0.63552276694017	0.246502649839051	1.87944534396796	-10.5099343806253	-10.5147282690833	NA	1.00068009923781	1.00058295678179	0.578498834478798	370.232983533194	534.548242537169	0	0.525369169452096	0.805404315852739	0.00115880022528954	0.977353211014348	0.984306377430591	NA	135	38159	130	93	53	30	9	0	5	4	3	0	0	0	35604	35641	35681	35704	35725	35734	2555	2556	2557	2560	2560	2560
E4_OBESITY	40_50	UKBB	K11_FUNCDYSP	0.930514371278371	0.777074282665812	1.90958713393647	-11.5162210064946	-11.5115161103449	NA	0.708568144010525	0.578937433543857	0.410595847931522	492.953897914146	730.198348029268	0	0.189104779235295	0.179517461862708	3.30696876445476e-06	0.981361788110723	0.98742193739739	NA	257	31353	246	202	126	58	17	0	11	9	6	0	0	0	29707	29751	29827	29895	29936	29953	1646	1648	1651	1657	1657	1657
E4_OBESITY	40_50	UKBB	K11_GALLBILPANC	1.45528658564995	1.12322648828525	1.30760943059264	1.57969809706715	-10.5016973672202	NA	0.410044488115051	0.379697465197207	0.448853485749728	0.578823989188487	372.779012585635	0	0.000386558513130767	0.00309426881227549	0.00357721260125635	0.00634976117596175	0.977525467575792	NA	381	37476	360	281	160	72	20	0	21	15	8	3	0	0	35092	35171	35292	35380	35432	35452	2384	2390	2397	2402	2405	2405
E4_OBESITY	40_50	UKBB	K11_GASTRODUOULC	2.58911957757442	2.20381888907183	1.95558198616135	2.19572650408409	-8.16137947863509	NA	0.449638923969789	0.449297430928186	0.708681204732216	1.00117979564639	330.448669976703	0	8.50058224367815e-09	9.34114599839199e-07	0.00578958370873607	0.0282973624064923	0.980295951194856	NA	120	31340	107	76	40	15	3	0	13	8	3	1	0	0	29681	29712	29748	29773	29785	29788	1659	1664	1669	1671	1672	1672
E4_OBESITY	40_50	UKBB	K11_GIBLEEDING	1.62440003384309	0.770728664886857	0.094078674346886	2.01170531599455	-10.503212653378	NA	0.409953358911782	0.501243334649759	1.00069000680868	0.578733831795241	382.907919860977	0	7.41994487510271e-05	0.124138192191513	0.925098191154054	0.000508865340440812	0.978116669866674	NA	307	37684	293	221	107	45	18	0	14	8	4	3	0	0	35223	35295	35409	35471	35498	35516	2461	2467	2471	2472	2475	2475
E4_OBESITY	40_50	UKBB	K11_GIDISEASES	1.20077666742744	0.758391946424645	0.919663545593372	0.615939585126085	0.506277267732331	NA	0.202311649728099	0.198263419690169	0.234744649603601	0.381800769556456	0.579899717561982	0	2.93341084676604e-09	0.000130680108472142	8.93908671333314e-05	0.106690492593104	0.382639754587556	NA	2765	26093	2683	2095	1204	581	181	0	82	56	29	10	3	0	24965	25553	26444	27067	27467	27648	1128	1154	1181	1200	1207	1210
E4_OBESITY	40_50	UKBB	K11_HERING	0.952583837484593	-12.4595367459512	0.20349998071217	0.84577275370688	1.98934052654678	NA	0.708601860251072	443.55963428911	1.00096957091565	1.00115487411527	0.708785923668135	0	0.178846671242641	0.977590465757244	0.838898316993998	0.398224123229161	0.00500537875395126	NA	239	34639	233	189	112	56	22	0	6	4	4	3	2	0	32607	32651	32728	32784	32818	32840	2032	2034	2034	2035	2036	2038
E4_OBESITY	40_50	UKBB	K11_HERNIA	1.07996164111479	-0.389921599129093	1.25759102941401	-0.267402198229995	0.423015083372613	NA	0.355658965940665	0.578487685673227	0.335530318604468	1.00087072320433	1.00088459377191	0	0.00239334985734678	0.500288345791852	0.000178200720397611	0.789338606362045	0.672557049350163	NA	750	36239	728	567	318	158	50	0	22	14	11	2	1	0	33997	34158	34407	34567	34675	34725	2242	2250	2253	2262	2263	2264
E4_OBESITY	40_50	UKBB	K11_IBS	0.993354944775683	0.705863597235976	0.840602824357369	0.482896464648446	1.1950534109275	NA	0.579153136249118	0.501840291489062	0.579096469180158	1.00110203432525	1.00118520905411	0	0.0863112594226977	0.159560788363627	0.146619397655532	0.629546763709595	0.232619328962359	NA	339	29405	327	274	172	80	24	0	12	9	5	2	1	0	27784	27837	27939	28031	28087	28111	1621	1624	1628	1631	1632	1633
E4_OBESITY	40_50	UKBB	K11_INTESTOTH	0.990475569868894	0.988352650099652	1.17323776733542	0.363862928798612	1.04301592462275	NA	0.280219327606751	0.226825994254717	0.270199412595296	0.578966277621176	0.57896932547376	0	0.000408324852958606	1.31666797713784e-05	1.4111562155363e-05	0.529696102057695	0.0716233770670103	NA	1376	33672	1323	984	552	259	81	0	53	40	20	6	3	0	31741	32080	32512	32805	32983	33064	1931	1944	1964	1978	1981	1984
E4_OBESITY	40_50	UKBB	K11_LIVER	2.32548268264707	1.07704857102804	0.604073846559079	1.48545772700433	-10.1449323606821	NA	0.379796737511862	0.57844996976061	1.00070429149959	1.0008816423793	407.680156166028	0	9.184903882901e-10	0.0626092488599425	0.54607722619228	0.137769333099902	0.980147060260269	NA	187	38318	175	125	65	26	11	0	12	5	2	1	0	0	35795	35845	35905	35944	35959	35970	2523	2530	2533	2534	2535	2535
E4_OBESITY	40_50	UKBB	K11_OESITIS	0.68322787049926	1.32169373623818	1.55399367736403	1.60269287659658	-9.49599455882325	NA	1.00100074629461	0.578824677270596	0.708448243264381	1.00114715461072	329.626970502572	0	0.494894514447267	0.0224062613125304	0.0282701092625566	0.109408717964656	0.977017476577851	NA	162	31429	155	117	60	29	11	0	7	6	3	1	0	0	29766	29804	29861	29892	29910	29921	1663	1664	1667	1669	1670	1670
E4_OBESITY	40_50	UKBB	K11_OESITIS_ADVERSE	0.472435365224654	1.11097603286992	1.34333299334604	1.39036525403303	-9.49116698384717	NA	1.0006722277669	0.578341413052834	0.708008846191745	1.0007702396261	292.085583286795	0	0.636842569133615	0.0547355924776951	0.0577831741308179	0.164743013892678	0.97407772392747	NA	162	38162	155	117	60	29	11	0	7	6	3	1	0	0	35613	35651	35708	35739	35757	35768	2549	2550	2553	2555	2556	2556
E4_OBESITY	40_50	UKBB	K11_OESSTODUO	1.15992331357388	0.708144220573629	0.790840176427458	0.891331775076565	0.958199304395412	NA	0.280207858164793	0.279925735205346	0.355757932052776	0.501850481683404	0.708397610086986	0	3.48047982541825e-05	0.0114141393652596	0.026217639811079	0.0757180339427671	0.176174113789157	NA	1152	34105	1112	846	467	206	61	0	40	27	14	6	2	0	32162	32428	32807	33068	33213	33274	1943	1956	1969	1977	1981	1983
E4_OBESITY	40_50	UKBB	K11_ORAL	0.396134933635158	0.185662940394569	0.637871354664037	1.58354643509806	0.675984504206918	NA	0.578563505058662	0.501240491219284	0.501388376852545	0.449077347980177	1.00079842987948	0	0.493541429001545	0.711079327628155	0.203298481703921	0.000421533420079808	0.499392951143665	NA	537	36870	520	412	250	117	37	0	17	14	10	6	1	0	34474	34582	34744	34877	34957	34994	2396	2399	2403	2407	2412	2413
E4_OBESITY	40_50	UKBB	K11_OTHANRECT	1.49420376680027	1.44341379435702	0.777805547402342	0.312761925180355	0.733357618254929	NA	0.380479009461009	0.318898110113304	0.578996578867535	1.00109462158942	1.00113592713403	0	8.59530948847376e-05	6.00384598780592e-06	0.179152803471955	0.754721395600199	0.463847870523105	NA	477	30081	455	335	193	97	40	0	22	15	5	2	1	0	28414	28534	28676	28772	28829	28869	1667	1674	1684	1687	1688	1689
E4_OBESITY	40_50	UKBB	K11_OTHDIG	1.37904900227429	0.940304536809006	-0.163345068216513	1.76875708629071	-10.5008156464047	NA	0.409910405970532	0.40975617026633	1.00068080842386	0.578790531459821	379.37107735519	0	0.000767466117725784	0.0217451375464235	0.870334246541598	0.00224345870374412	0.977917744823292	NA	386	37857	370	276	137	57	18	0	16	10	4	3	0	0	35367	35461	35600	35680	35719	35737	2490	2496	2502	2503	2506	2506
E4_OBESITY	40_50	UKBB	K11_OTHDISDIG	1.6123030103511	0.757497908220477	0.0754842463324559	2.01007426162509	-10.5031826793832	NA	0.409950264908061	0.501245450493699	1.0006887701771	0.578740521761813	382.947957475636	0	8.39189683238391e-05	0.13072948238646	0.939870768028878	0.000514316192483712	0.978119019646661	NA	311	37695	297	224	109	45	18	0	14	8	4	3	0	0	35233	35306	35421	35485	35512	35530	2462	2468	2472	2473	2476	2476
E4_OBESITY	40_50	UKBB	K11_OTHDISSTOMDUOD	2.48845419875328	0.478372367501895	-11.1675401535344	-11.1660173170957	-11.1657584110533	NA	0.449361039157218	1.00087437055165	465.379023186067	700.962894716476	756.433973533414	0	3.06362311433784e-08	0.632682619613002	0.980855276366475	0.987290602513448	0.988222815155807	NA	132	31567	126	91	48	20	11	0	6	1	0	0	0	0	29872	29907	29950	29978	29987	29998	1695	1700	1701	1701	1701	1701
E4_OBESITY	40_50	UKBB	K11_OTHENTERCOL	0.824837618039576	1.40003136990839	1.11094221681844	-11.4948914979971	1.1835875155735	NA	0.578558325930368	0.335148465070019	0.50134982550206	369.624346455595	1.00080207280435	0	0.153961438981297	2.94929171063303e-05	0.026698195991081	0.975190708107855	0.236952267745976	NA	356	37239	339	272	156	83	22	0	17	14	5	1	1	0	34812	34879	34995	35068	35129	35151	2427	2430	2439	2443	2443	2444
E4_OBESITY	40_50	UKBB	K11_OTHFUNC	1.41944065770234	1.02249343496935	1.11058656112669	1.55682895800643	-10.5186337094759	NA	0.44946315184332	0.449289347443864	0.579018176107467	0.708744179926339	400.262644054369	0	0.00158811887890976	0.0228578843872882	0.0551045076248079	0.0280488757185816	0.979034542285618	NA	358	29872	343	243	129	54	19	0	15	10	5	2	0	0	28160	28260	28374	28449	28484	28503	1712	1717	1722	1725	1727	1727
E4_OBESITY	40_50	UKBB	K11_OTHGASTR	1.69049113637878	0.258637378381375	0.857852483759075	1.61078384947921	-10.5028652581971	NA	0.356115212364294	0.578724788918342	0.57882160543435	0.579132328404746	393.206830448321	0	2.06420932911366e-06	0.654940688513888	0.138322430040275	0.00541292665662889	0.978690406656088	NA	441	32492	424	321	170	78	20	0	17	9	6	3	0	0	30713	30816	30967	31059	31117	31137	1779	1787	1790	1793	1796	1796
E4_OBESITY	40_50	UKBB	K11_OTHINT	0.814188717768112	1.35402374165251	1.45352597716828	-11.4954305785282	-11.499695640649	NA	0.708432370450637	0.449141331805301	0.579012887751667	596.961400076028	858.924572439458	0	0.250439632790167	0.00257238520588761	0.0120610976609759	0.984636427491504	0.989317856550819	NA	253	30341	243	173	91	36	11	0	10	8	3	0	0	0	28651	28721	28803	28858	28883	28894	1690	1692	1697	1700	1700	1700
E4_OBESITY	40_50	UKBB	K11_PULPITIS_1	0.668056079258302	0.918262670659815	1.34494548847764	-10.4969725143059	-10.4857921382604	NA	1.00068945278177	0.707949734882586	0.708136198114838	365.680404856834	481.811997672977	0	0.504391637192979	0.194605981009031	0.0575283075525805	0.977099614515819	0.982636814159433	NA	131	38210	126	97	61	31	11	0	5	4	2	0	0	0	35640	35669	35705	35735	35755	35766	2570	2571	2573	2575	2575	2575
E4_OBESITY	40_50	UKBB	K11_PULPITIS_2	0.0118694044759755	0.647281105141355	0.683368738550882	1.81175097815783	-10.492819591353	NA	1.0006664370439	0.578365765316972	0.708062805744327	0.578668428178915	389.802029974788	0	0.990536114575438	0.263073896143116	0.334482473046654	0.00174273545763754	0.978524873764922	NA	254	37888	245	190	117	55	17	0	9	8	5	3	0	0	35362	35417	35490	35552	35590	35607	2526	2527	2530	2532	2535	2535
E4_OBESITY	40_50	UKBB	K11_PULPITIS_2_ONLYAVO	-12.1636077461386	0.0905261970409592	-12.1635762824024	2.41918091864306	-12.1599942345558	NA	585.004027136018	1.00057714900804	573.53387298939	0.578615044809568	1231.5409183411	0	0.983411301242576	0.927910570032071	0.98307963541485	2.90248802462531e-05	0.992121971858169	NA	143	38318	139	109	66	29	9	0	4	4	3	3	0	0	35736	35766	35809	35846	35866	35875	2582	2582	2583	2583	2586	2586
E4_OBESITY	40_50	UKBB	K11_PULPITIS_4	0.668056079258302	0.918262670659815	1.34494548847764	-10.4969725143059	-10.4857921382604	NA	1.00068945278177	0.707949734882586	0.708136198114838	365.680404856834	481.811997672977	0	0.504391637192979	0.194605981009031	0.0575283075525805	0.977099614515819	0.982636814159433	NA	131	38210	126	97	61	31	11	0	5	4	2	0	0	0	35640	35669	35705	35735	35755	35766	2570	2571	2573	2575	2575	2575
E4_OBESITY	40_50	UKBB	K11_PULP_PERIAPICAL	0.720692200978583	0.971721575521465	1.39338387693068	-10.4976160824795	-10.4902777673949	NA	1.00077203218628	0.708044229781515	0.708252931432485	373.901843463156	491.630844714016	0	0.471441120899563	0.169938214280103	0.049142472277074	0.977601646832082	0.982976260217438	NA	131	36079	126	97	61	31	11	0	5	4	2	0	0	0	33754	33783	33819	33849	33869	33880	2325	2326	2328	2330	2330	2330
E4_OBESITY	40_50	UKBB	K11_PULP_PERIAPICAL_INCLAVO	0.668056079258302	0.918262670659815	1.34494548847764	-10.4969725143059	-10.4857921382604	NA	1.00068945278177	0.707949734882586	0.708136198114838	365.680404856834	481.811997672977	0	0.504391637192979	0.194605981009031	0.0575283075525805	0.977099614515819	0.982636814159433	NA	131	38210	126	97	61	31	11	0	5	4	2	0	0	0	35640	35669	35705	35735	35755	35766	2570	2571	2573	2575	2575	2575
E4_OBESITY	40_50	UKBB	K11_REFLUX	0.673885491383839	0.819781556260022	1.06106840049607	1.5928126052922	1.58655095596739	NA	0.50170351845953	0.379997853135906	0.4490257453907	0.501962775049594	0.70849695856941	0	0.179208947438521	0.0309797996953383	0.018125429561377	0.0015078484143109	0.0251351440678878	NA	592	32964	570	418	225	104	33	0	22	18	11	6	2	0	31092	31244	31437	31558	31629	31662	1872	1876	1883	1888	1892	1894
E4_OBESITY	40_50	UKBB	K11_UMBHER	2.00401794804551	1.03043388103405	2.43122710750055	-10.1546801850623	-10.1542448908466	NA	0.578918586413689	0.708170907332427	0.501705433442831	367.112673861358	508.755169643297	0	0.000536859609244834	0.145651588164119	1.26022861598564e-06	0.977932580309951	0.984076078583413	NA	116	34412	107	91	44	24	8	0	9	6	4	0	0	0	32340	32356	32403	32423	32439	32447	2072	2075	2077	2081	2081	2081
E4_OBESITY	40_50	UKBB	KNEE_ARTHROSIS	0.941117527416963	1.43654460633118	2.07707580791689	0.933841695664982	1.64655405523296	NA	0.578787392181179	0.355599842869946	0.380141613565624	1.00090906256686	1.00097393606609	0	0.103946263797607	5.35017003304252e-05	4.65647575906896e-08	0.350823300585506	0.099979714814209	NA	337	35237	317	248	112	50	15	0	20	17	9	2	1	0	33301	33370	33506	33568	33603	33618	1936	1939	1947	1954	1955	1956
E4_OBESITY	40_50	UKBB	KRA_PSY_ANXIETY	1.54131177280765	1.37008519163541	1.40356831428855	-11.5011256394238	1.60125592577494	NA	0.379769829137353	0.335229346642426	0.448829542446133	404.215866754145	1.00084451672245	0	4.93800693727983e-05	4.3697110194121e-05	0.00176495117412314	0.977300909473423	0.109619708897544	NA	395	37844	373	270	143	68	14	0	22	15	6	1	1	0	35414	35517	35644	35719	35773	35787	2430	2437	2446	2451	2451	2452
E4_OBESITY	40_50	UKBB	KRA_PSY_ANXIETY_EXMORE	1.68568745871518	1.50863860006959	1.53787474763012	-11.5091216682158	1.73407764436614	NA	0.380439963096025	0.335931583575533	0.449414761644821	434.613640222169	1.00115117791394	0	9.38451483898574e-06	7.09194245743346e-06	0.000621737947720709	0.978873471788634	0.0832586595228076	NA	395	31684	373	270	143	68	14	0	22	15	6	1	1	0	29951	30054	30181	30256	30310	30324	1733	1740	1749	1754	1754	1755
E4_OBESITY	40_50	UKBB	KRA_PSY_ANYMENTAL	1.14490266201126	0.664532082436555	1.40508272246616	0.0992813069139021	1.5640799527731	NA	0.280471811901113	0.280171440559818	0.261544584686304	0.708548402644645	0.502061686553265	0	4.46383385055229e-05	0.0176980006510415	7.7760481570363e-08	0.888565731028219	0.00183749004405959	NA	1253	33019	1206	932	500	240	67	0	47	34	21	6	4	0	31193	31467	31899	32159	32332	32399	1826	1839	1852	1867	1869	1873
E4_OBESITY	40_50	UKBB	KRA_PSY_MOOD	1.59623391719353	0.677413169262824	1.36291711062617	0.037803154866709	1.49575842347578	NA	0.335809681246147	0.410049698049457	0.380043044149655	1.00094838446542	0.708487997674797	0	2.00035323406588e-06	0.0985290484881539	0.000335508835773357	0.969873187151938	0.0347552991314706	NA	541	34560	516	413	235	123	34	0	25	16	10	3	2	0	32511	32614	32792	32904	32993	33027	2049	2058	2064	2071	2072	2074
E4_OBESITY	40_50	UKBB	KRA_PSY_MOOD_EXMORE	1.66200476131401	0.744187488587715	1.43387441649401	0.107518043590523	1.57005865264021	NA	0.336245669920362	0.410376125256196	0.380421587754489	1.00111996115672	0.708742375469037	0	7.69971178196632e-07	0.0697658595577633	0.000163789959156813	0.914473429691313	0.0267412540703979	NA	541	31390	516	413	235	123	34	0	25	16	10	3	2	0	29724	29827	30005	30117	30206	30240	1666	1675	1681	1688	1689	1691
E4_OBESITY	40_50	UKBB	KRA_PSY_SUBSTANCE	0.755269558327041	1.0796828961257	0.573048554106438	-0.0516828958964558	1.59709014378925	NA	0.409948123195091	0.279582208946569	0.501373658071487	1.00084416639883	0.708283529089103	0	0.0654233879637124	0.000112567347501425	0.253056426506709	0.95881610125385	0.0241412361138462	NA	731	37535	705	532	268	120	28	0	26	20	7	3	2	0	35146	35319	35583	35731	35823	35851	2389	2395	2408	2412	2413	2415
E4_OBESITY	40_50	UKBB	KRA_PSY_SUBSTANCE_EXMORE	0.93408671242126	1.26314593935239	0.761940225541952	0.14295565889357	1.78741645089781	NA	0.410651950818232	0.280522672374832	0.501960765714297	1.00120578996922	0.708770851697948	0	0.022927335818711	6.70544812958397e-06	0.129032588413504	0.886461174969175	0.0116738222336784	NA	731	31769	705	532	268	120	28	0	26	20	7	3	2	0	30112	30285	30549	30697	30789	30817	1657	1663	1676	1680	1681	1683
E4_OBESITY	40_50	UKBB	L12_ATOPIC	1.37672249272622	0.85910802738697	-11.4972542758601	-11.4989655912565	-11.4938300225082	NA	0.708194846802618	0.708018374966473	408.756175955065	540.098820317313	750.658121419945	0	0.0518968626272799	0.224977719091671	0.977560529334527	0.983013934346589	0.987783531640404	NA	139	35927	135	111	73	40	13	0	4	2	0	0	0	0	33595	33619	33657	33690	33717	33730	2332	2334	2336	2336	2336	2336
E4_OBESITY	40_50	UKBB	L12_CELLULITIS	1.13053460390521	1.1593223544793	1.83171157935887	1.11749600595999	1.50331232835771	NA	0.448881907523778	0.355431551524694	0.335574543665798	0.708435752066488	1.00091393445427	0	0.0117836858579229	0.0011073390077728	4.80351703623918e-08	0.114700447884001	0.133112694426974	NA	447	36093	422	314	174	77	17	0	25	20	12	3	1	0	33803	33911	34051	34148	34208	34225	2290	2295	2303	2312	2314	2315
E4_OBESITY	40_50	UKBB	L12_DERMATITISECZEMA	1.1287816182865	1.40737627097401	1.26660541139591	-11.4888101786254	0.872638535867393	NA	0.448810089397711	0.303555698770919	0.409885401529729	331.93926417849	1.00083410021184	0	0.0119014147469061	3.54695500380098e-06	0.00200058658033831	0.972389785153189	0.383256782535381	NA	434	36437	411	330	202	102	31	0	23	18	7	1	1	0	34045	34126	34254	34354	34425	34456	2392	2397	2408	2414	2414	2415
E4_OBESITY	40_50	UKBB	L12_DISORDSKINAPPENDIX	0.484848661112235	0.250254445517678	0.35755581891084	-12.0037320324981	-12.0062989133528	NA	0.57863363034699	0.501330734574964	0.57855175228194	392.421506210398	561.600298086022	0	0.402075664880231	0.617652344834243	0.536562992492804	0.975597415211877	0.98294354385313	NA	494	35914	484	390	251	122	37	0	10	7	3	0	0	0	33535	33629	33768	33897	33982	34019	2379	2382	2386	2389	2389	2389
E4_OBESITY	40_50	UKBB	L12_FOLLICULARCYST	0.293039880206477	0.51242281370643	-11.9955776779693	-11.9889201860238	-11.9865907427172	NA	1.00075334734381	0.708062783832182	453.523184544642	691.475406391724	986.952338323163	0	0.769660286301167	0.469251860989598	0.97889860827777	0.986166832564818	0.99030988609336	NA	196	35657	193	150	94	39	12	0	3	2	0	0	0	0	33294	33337	33393	33448	33475	33487	2363	2364	2366	2366	2366	2366
E4_OBESITY	40_50	UKBB	L12_INFECT_SKIN	0.839452648802131	1.08331233916938	1.29428887228259	1.2640609200435	1.40640228261334	NA	0.410021278460442	0.290914439674557	0.335487635735422	0.501699322770999	0.70831244273776	0	0.040624788542785	0.000196232648417846	0.000114349910542184	0.0117502028774478	0.0470813498878024	NA	710	36379	677	508	297	132	37	0	33	27	15	6	2	0	34065	34234	34445	34610	34705	34742	2314	2320	2332	2341	2345	2347
E4_OBESITY	40_50	UKBB	L12_INFECT_SKIN_NAS	1.60088258306837	1.45734310399073	0.831581378237568	0.87645947340895	1.3777400824724	NA	0.501563273983651	0.409943492132623	0.708167584176134	1.0008384008943	1.00083502210044	0	0.00141396101664767	0.000378000167410301	0.240286087546146	0.381179407228946	0.16863885908975	NA	233	35688	219	181	109	50	19	0	14	10	4	2	1	0	33457	33495	33567	33626	33657	33676	2231	2235	2241	2243	2244	2245
E4_OBESITY	40_50	UKBB	L12_INFECT_SKIN_OTHER	1.60088258306837	1.45734310399073	0.831581378237568	0.87645947340895	1.3777400824724	NA	0.501563273983651	0.409943492132623	0.708167584176134	1.0008384008943	1.00083502210044	0	0.00141396101664767	0.000378000167410301	0.240286087546146	0.381179407228946	0.16863885908975	NA	233	35688	219	181	109	50	19	0	14	10	4	2	1	0	33457	33495	33567	33626	33657	33676	2231	2235	2241	2243	2244	2245
E4_OBESITY	40_50	UKBB	L12_NAILDIS	1.40360992703603	0.182832660391414	-11.492517135312	-11.4978199397075	-11.5057651356971	NA	0.708183898848659	1.00067202911453	431.899117523439	617.761540313022	845.428785526746	0	0.0474809096604622	0.855025667821424	0.978771385204749	0.985150575446904	0.98914161767478	NA	134	35474	131	105	64	30	10	0	3	1	0	0	0	0	33122	33148	33189	33223	33243	33253	2352	2354	2355	2355	2355	2355
E4_OBESITY	40_50	UKBB	L12_NONIONRADISKIN	-12.0034770962823	0.17268936239224	-11.9959390050051	-12.0004582394943	-12.0037495754323	NA	582.98747408044	1.00058593446028	633.591370056711	888.374161463705	1265.47669266062	0	0.983573039169685	0.862975098660789	0.984894360672456	0.989222233631092	0.992431735100256	NA	121	38346	120	99	47	23	7	0	1	1	0	0	0	0	35744	35765	35817	35841	35857	35864	2602	2602	2603	2603	2603	2603
E4_OBESITY	40_50	UKBB	L12_OTHERSKINSUBCUTIS	0.64798314808968	0.738860215987863	0.751430587633108	0.617522758237418	-10.9918538348104	NA	0.448802489611506	0.335177752894083	0.448733348062132	0.708287345539554	317.513275472971	0	0.148793916916782	0.0274974043738916	0.094020736323764	0.383288337035798	0.972383897970761	NA	682	36652	661	526	281	125	43	0	21	16	7	2	0	0	34245	34380	34625	34781	34863	34906	2407	2412	2421	2426	2428	2428
E4_OBESITY	40_50	UKBB	L12_PAPULOSQUAMOUS	0.516920995446825	1.62908546554013	-11.5030818783213	-11.5133279902649	-11.5144904846904	NA	1.00069822298719	0.448524014585957	415.392319108144	549.8707133391	837.532716480249	0	0.605463120324192	0.000281120751304942	0.977907731798224	0.983294917805417	0.989030942198732	NA	155	37552	149	117	68	37	10	0	6	5	0	0	0	0	35038	35070	35119	35150	35177	35187	2514	2515	2520	2520	2520	2520
E4_OBESITY	40_50	UKBB	L12_PRURITUS	1.21257899898408	0.771026012149944	0.570668435951685	-10.1737843072583	2.46004981878636	NA	0.708200810280492	0.708068879205637	1.00077178406376	302.478701754286	1.00090559859713	0	0.0868604491515262	0.276191876279914	0.568522834979182	0.973168440988063	0.0139781652383361	NA	159	35970	153	115	67	32	6	0	6	4	2	1	1	0	33632	33670	33718	33753	33779	33785	2338	2340	2342	2343	2343	2344
E4_OBESITY	40_50	UKBB	L12_PSORIASIS	0.877107711063007	1.95222279675968	-11.5091690407252	-11.5167278466238	-11.5061668831251	NA	1.00072121041899	0.448531414144805	505.579924154177	719.661865767286	1085.81077014154	0	0.380771542050491	1.34607815374294e-05	0.981838291466376	0.987232021618062	0.991545100356452	NA	108	37481	102	83	46	22	6	0	6	5	0	0	0	0	34971	34990	35027	35051	35067	35073	2510	2511	2516	2516	2516	2516
E4_OBESITY	40_50	UKBB	L12_RADIATIONRELATEDSKIN	-11.5042932402602	0.0910854010522961	-11.4979885536101	-11.5035010992907	2.02167004932155	NA	436.317910793856	1.00058351739891	471.110033266708	641.001736870824	1.00077551529217	0	0.978964800018926	0.927466940108754	0.980528631935784	0.985681827765522	0.0433726603409796	NA	132	38360	130	107	51	26	9	0	2	2	1	1	1	0	35756	35779	35835	35860	35877	35886	2604	2604	2605	2605	2605	2606
E4_OBESITY	40_50	UKBB	L12_SEBORRHOEIC	0.822246210193057	1.33263237723715	1.80789635908578	-10.5011738196903	-10.5012950778569	NA	1.00081236769238	0.57852793866673	0.578613960696964	405.205324633995	828.150698383348	0	0.411316666981819	0.0212513808841928	0.00178089695088983	0.979324588903814	0.989882763257608	NA	122	35868	115	98	60	26	4	0	7	6	3	0	0	0	33541	33558	33596	33630	33652	33656	2327	2328	2331	2334	2334	2334
E4_OBESITY	40_50	UKBB	L12_SEBORRKERAT	0.525502497786142	-0.630455905508884	1.66283063691771	-11.4987101579677	-11.5055153252937	NA	0.708218284564456	1.00065920868147	0.448837760497098	486.823188678951	671.00048477141	0	0.458083459644202	0.528668036230915	0.000211601288205034	0.981155806664075	0.986319498380569	NA	314	35885	306	233	116	50	16	0	8	6	5	0	0	0	33565	33638	33755	33821	33855	33871	2320	2322	2323	2328	2328	2328
E4_OBESITY	40_50	UKBB	L12_SKIN_SUBCUTAN	0.894566197647353	0.89029403273913	1.01360038769683	0.317661994612403	0.750827939942995	NA	0.270761613474499	0.212525769592566	0.253633662410245	0.502140347436703	0.579200488478328	0	0.000953537275734085	2.80049436674692e-05	6.43357103310768e-05	0.526984466531483	0.194865996591284	NA	1721	30135	1661	1317	777	373	114	0	60	46	23	7	3	0	28369	28713	29253	29657	29916	30030	1766	1780	1803	1819	1823	1826
E4_OBESITY	40_50	UKBB	L12_URTICARIAERYTHEMA	0.301079000209953	1.10848167705316	1.32884889104176	-11.1752724853192	2.47203960404737	NA	1.00073926121598	0.501203470765222	0.578596676040477	373.269026376658	0.708283336311827	0	0.763523854735447	0.0269915447290794	0.0216372801165916	0.976115764015349	0.000482686971751842	NA	191	37901	181	154	90	55	11	0	10	9	5	2	2	0	35344	35371	35435	35470	35514	35525	2557	2558	2562	2565	2565	2567
E4_OBESITY	40_50	UKBB	M13_ARTHRITISNAS	2.23463562385384	1.24160946915286	2.58046239894604	4.29167101012851	-8.58987960644053	NA	0.502441976452582	0.708695548097499	0.57926899643022	0.503481827401381	416.350993239582	0	8.6855397607349e-06	0.0797799056921825	8.40154496538349e-06	1.54157014384034e-17	0.983539738726028	NA	142	32067	129	84	31	6	3	0	13	9	7	4	0	0	30565	30610	30663	30688	30691	30694	1502	1506	1508	1511	1515	1515
E4_OBESITY	40_50	UKBB	M13_ARTHROPATHIES	1.24166714393932	1.19307705206256	1.64654816577876	1.17133554155664	1.45488995788994	NA	0.253258389107356	0.203657902068511	0.221900618798749	0.410586192222522	0.501919421283186	0	9.449552929626e-07	4.67795737226449e-09	1.16938855604645e-13	0.00433308209443498	0.00374770070855942	NA	1376	34771	1304	1035	540	248	76	0	72	56	31	10	4	0	32887	33156	33651	33943	34115	34191	1884	1900	1925	1946	1952	1956
E4_OBESITY	40_50	UKBB	M13_ARTHROSIS	1.41037292667013	1.29833218961276	2.16691372095475	1.0677732629827	1.838880191967	NA	0.335943448541609	0.280153705525019	0.261538571559412	0.708461198417474	0.708561623544219	0	2.6899144139254e-05	3.58049233708361e-06	1.17856429021794e-16	0.131766437270287	0.00945277133225403	NA	644	33719	603	470	221	89	25	0	41	32	19	4	2	0	31893	32026	32275	32407	32471	32496	1826	1835	1848	1863	1865	1867
E4_OBESITY	40_50	UKBB	M13_ARTHROSIS_INCLAVO	1.33185641149303	1.219403236667	2.08836536185698	0.993848584636953	1.75328441951864	NA	0.335508445303094	0.279687447058509	0.260993189581312	0.708247536183636	0.708314874578638	0	7.19735008131427e-05	1.30134786610656e-05	1.22804165198783e-15	0.160542205800277	0.0133128188803137	NA	644	37431	603	470	221	89	25	0	41	32	19	4	2	0	35200	35333	35582	35714	35778	35803	2231	2240	2253	2268	2270	2272
E4_OBESITY	40_50	UKBB	M13_ARTHROSIS_KNEE	1.05310493993151	1.55097075811858	2.19532114941673	1.04854710109282	1.78049643129425	NA	0.57909948611833	0.356037739995207	0.38061547879859	1.00110758403636	1.00120669393112	0	0.0689844442181496	1.32341297708534e-05	8.03040349039728e-09	0.294921110295134	0.0753463060247824	NA	337	32274	317	248	112	50	15	0	20	17	9	2	1	0	30703	30772	30908	30970	31005	31020	1571	1574	1582	1589	1590	1591
E4_OBESITY	40_50	UKBB	M13_ARTHROSIS_OTH	2.09783144458214	1.22556160886324	2.43973672390149	1.66159259661107	2.44509937810968	NA	0.410619956320122	0.501764546192327	0.380686318218944	1.00112070656617	1.00120503468211	0	3.23976527841696e-07	0.014585792321795	1.46683978407377e-10	0.0969682734652597	0.0145998162548932	NA	229	32572	210	162	81	26	7	0	19	13	9	2	1	0	30939	30987	31068	31123	31142	31149	1633	1639	1643	1650	1651	1652
E4_OBESITY	40_50	UKBB	M13_ARTHTROSIS_COX	-11.1642985473869	1.52621979857071	2.30402840266325	2.76429431745374	-11.180771229432	NA	489.923780164953	0.708619246966655	0.708759921577893	1.00147918184949	1873.14578359989	0	0.981819517822935	0.0312563397385978	0.00115085551305202	0.00577639585279691	0.99523747065154	NA	102	31879	97	69	31	10	2	0	5	5	3	1	0	0	30424	30452	30490	30511	30519	30521	1455	1455	1457	1459	1460	1460
E4_OBESITY	40_50	UKBB	M13_DORSALGIA	1.09735542695388	1.43349896709573	0.930257762087782	1.32352978623807	1.52846763476814	NA	0.501801333051804	0.335720593641514	0.578915976350235	0.708667935374031	1.00101667905408	0	0.0287547593223521	1.95545992695924e-05	0.108077185789989	0.0618136047272489	0.126782086441598	NA	398	32577	379	287	153	67	17	0	19	15	6	3	1	0	30643	30735	30869	30955	31005	31022	1934	1938	1947	1950	1952	1953
E4_OBESITY	40_50	UKBB	M13_DORSALGIANAS	1.72773388698847	1.22854764937103	1.83227229400475	2.37286406258501	-8.15337843020247	NA	0.708563161966821	0.708400001790339	0.708519849531502	1.00117711633992	308.544248457624	0	0.014753967891254	0.0828724965106498	0.00970810426615612	0.0177845152700582	0.978918104109217	NA	107	31965	100	78	40	12	3	0	7	5	3	1	0	0	30120	30142	30180	30208	30217	30220	1845	1847	1849	1851	1852	1852
E4_OBESITY	40_50	UKBB	M13_DORSOPATHY	0.677973512428504	1.22450860258643	1.05651645908434	0.680900955730535	0.824484315235574	NA	0.35592222501349	0.212079401420312	0.291552737283498	0.501924521228669	0.708371623060621	0	0.0568013762158503	7.74935417146471e-09	0.000290353695842467	0.174914580610024	0.244458484401543	NA	1200	33576	1151	909	540	254	69	0	49	41	18	6	2	0	31572	31814	32183	32469	32654	32723	2004	2012	2035	2047	2051	2053
E4_OBESITY	40_50	UKBB	M13_DORSOPATHYOTH	0.673631973243851	1.34494232371003	1.09622190518483	0.107324676639499	0.922315512978926	NA	0.380229605053685	0.212168348502029	0.304336721735929	0.708507148839603	0.708422843016769	0	0.0764534635014372	2.31210578149298e-10	0.000315774238449341	0.879597071177483	0.192941010414542	NA	1077	33223	1032	822	488	232	64	0	45	38	15	4	2	0	31269	31479	31813	32069	32237	32301	1954	1961	1984	1995	1997	1999
E4_OBESITY	40_50	UKBB	M13_FIBROBLASTIC	1.24403122928688	0.942740870918748	1.69020132300733	1.85542000234021	3.04135914108028	NA	0.501970036343523	0.449124974487057	0.410561493100519	0.579236355052037	0.502207760615926	0	0.013201091680605	0.0358114938047201	3.84161994030818e-05	0.00135901322110087	1.39567092279148e-09	NA	377	32568	355	283	153	62	15	0	22	18	13	7	4	0	30814	30886	31016	31107	31154	31169	1754	1758	1763	1769	1772	1776
E4_OBESITY	40_50	UKBB	M13_GOUT	1.59274671611842	0.401455864774511	1.83627839423499	-10.1749297495871	2.59031281917597	NA	0.709057564213291	1.00122888997042	0.709075216098094	394.472435663772	1.00174637144935	0	0.0246856372662296	0.688447273002412	0.00960649930340693	0.979421834105173	0.00971541150656797	NA	148	31627	142	113	53	28	7	0	6	4	3	1	1	0	30231	30260	30320	30345	30366	30373	1396	1398	1399	1401	1401	1402
E4_OBESITY	40_50	UKBB	M13_IMPINGEMENT	0.792840284754697	1.67218261250974	1.62823364923525	2.37687188891489	-9.15828629602255	NA	1.00100047350798	0.501686546244803	0.70842009776913	0.708854075345731	375.679221150532	0	0.428332769263342	0.000858771854646762	0.0215389615584932	0.000799064160039148	0.980551142762362	NA	145	32329	136	107	54	26	6	0	9	8	4	2	0	0	30578	30607	30660	30688	30708	30714	1751	1752	1756	1758	1760	1760
E4_OBESITY	40_50	UKBB	M13_INTERVERTEB	1.38784899411421	0.456144358998466	0.315882958943228	1.01561192406426	2.67355790233897	NA	0.579014544703558	0.708264559623463	1.00093048761754	1.00105720570576	0.708491298802239	0	0.0165337316491115	0.519555307852478	0.752314254984628	0.31032546410169	0.000160913107886276	NA	234	32116	225	180	99	46	11	0	9	6	4	3	2	0	30269	30314	30395	30448	30483	30494	1847	1850	1852	1853	1854	1856
E4_OBESITY	40_50	UKBB	M13_JOINTOTH	0.818490463453737	1.85174918872822	1.94843747621134	0.942028124691791	2.3069547887152	NA	0.708590141474976	0.336040628709927	0.410804495489728	1.0012708802292	0.708957793994887	0	0.24805063911834	3.5783211994804e-08	2.10597143968073e-06	0.346790734149704	0.00113788818024518	NA	309	32169	289	222	131	59	18	0	20	18	9	3	2	0	30688	30755	30846	30918	30959	30977	1481	1483	1492	1498	1499	1501
E4_OBESITY	40_50	UKBB	M13_KNEEDERANGEMENTS	0.474586892485137	1.28788974109941	1.50405677186849	2.08410247263253	-10.5212399602368	NA	0.708623842490059	0.356188287763445	0.410869586167771	0.449930800845568	340.194282815496	0	0.50302970206328	0.000299472997923155	0.000251559441314396	3.62060711421046e-06	0.975327636894767	NA	430	31998	409	346	202	93	31	0	21	19	11	5	0	0	30523	30586	30730	30839	30901	30932	1475	1477	1485	1491	1496	1496
E4_OBESITY	40_50	UKBB	M13_LIMBPAIN	1.63527476641994	1.80956413319867	2.54689444649883	2.25643404312034	3.41208095472245	NA	0.708610951242087	0.501889555705603	0.449601741434346	1.0012321016986	1.00156363624254	0	0.0210147854821289	0.000311549287441565	1.4721425688617e-08	0.0242177350663325	0.000657403423329355	NA	126	32469	113	88	51	13	2	0	13	11	7	2	1	0	30699	30724	30761	30799	30810	30812	1770	1772	1776	1781	1782	1783
E4_OBESITY	40_50	UKBB	M13_LOWBACKPAIN	1.45187896924442	1.85548612873884	-11.5571685072411	2.22516183715147	-11.5373360867406	NA	0.579009849872864	0.380105600060306	403.357085336556	0.579452708591795	879.297202350908	0	0.0121581587681318	1.05281021369415e-06	0.977141780603843	0.000122979457250522	0.989531186749278	NA	219	31997	206	153	86	42	11	0	13	10	3	3	0	0	30161	30214	30281	30325	30356	30367	1836	1839	1846	1846	1849	1849
E4_OBESITY	40_50	UKBB	M13_LOWBACKPAINORANDSCIATICA	1.0691778853743	1.48047905769563	0.0963268213202859	1.94551667874488	-9.50527763163772	NA	0.578541156527874	0.379528836516563	1.00069287292396	0.578871675549282	273.025407559342	0	0.0645938846007374	9.58617978536451e-05	0.923313979386144	0.000776953303836274	0.972227557317727	NA	268	37995	254	189	104	48	13	0	14	11	4	3	0	0	35514	35579	35664	35720	35755	35768	2481	2484	2491	2492	2495	2495
E4_OBESITY	40_50	UKBB	M13_MENISCUSDERANGEMENTS	0.623011661569568	0.975959341234845	1.69940724785958	2.00347746155761	-10.5124056707912	NA	0.70864941821429	0.449344575347342	0.410948063657597	0.502543000790054	372.025587193384	0	0.379318018410118	0.0298585295027256	3.54439695368799e-05	6.70046742814504e-05	0.977457007300831	NA	374	31951	357	299	168	82	26	0	17	15	10	4	0	0	30486	30544	30675	30761	30817	30843	1465	1467	1472	1478	1482	1482
E4_OBESITY	40_50	UKBB	M13_MUSCULOSKELETAL	1.20537811440073	0.839694540150647	1.43216333174342	1.21865007346629	1.7092963940588	NA	0.205965903791187	0.191527664224492	0.186261486797715	0.293498819971932	0.337371399530005	0	4.84766504869495e-09	1.16415704777644e-05	1.48297179967663e-14	3.29371412254967e-05	4.05170275067448e-07	NA	2768	27960	2662	2133	1209	564	160	0	106	81	52	21	9	0	26700	27229	28153	28798	29202	29362	1260	1285	1314	1345	1357	1366
E4_OBESITY	40_50	UKBB	M13_OSTEOCHONDRO	0.16310625571392	0.350977004316051	0.896947291372976	1.84647091840339	-10.514381779466	NA	1.00068032669561	0.707938930080659	0.708026295420284	0.578726978315782	415.693822671145	0	0.870522083578929	0.62005457919018	0.205216921366028	0.00141990754930824	0.979820800813672	NA	223	37867	215	167	93	52	15	0	8	7	5	3	0	0	35359	35407	35481	35522	35559	35574	2508	2509	2511	2513	2516	2516
E4_OBESITY	40_50	UKBB	M13_OTHERBONE	-11.1717238856333	0.350624536261134	-11.1698465275586	2.39647217478463	-11.1895457587777	NA	422.083992501391	1.00064307221162	399.027739878455	0.578893124164613	911.101918989165	0	0.978884047935679	0.72603912348823	0.977668007975141	3.47686180092282e-05	0.990201160609514	NA	107	37324	103	84	50	29	6	0	4	4	3	3	0	0	34878	34897	34931	34952	34975	34981	2446	2446	2447	2447	2450	2450
E4_OBESITY	40_50	UKBB	M13_OTHERJOINT	0.421815953083781	1.58007058537181	1.48346685345839	1.44279307325424	1.21107451421306	NA	0.501887441998744	0.222057349501981	0.30462822202794	0.449739135733599	0.708671451579769	0	0.400650929236354	1.11429534364007e-12	1.11732904816708e-06	0.00133630577079135	0.0874627114462202	NA	859	32986	816	652	369	173	54	0	43	39	18	7	2	0	31385	31549	31832	32028	32147	32201	1601	1605	1626	1637	1642	1644
E4_OBESITY	40_50	UKBB	M13_POLYARTHROPATHIES	1.81361783520166	1.37705296825286	1.99074922294507	2.3836332472901	2.43196236665989	NA	0.380629299507913	0.380380387701068	0.410620536749198	0.502453256696549	0.708866558748771	0	1.8905251893809e-06	0.000294375719226051	1.24619280179828e-06	2.09549152187799e-06	0.000601857396347427	NA	377	32553	351	264	119	53	15	0	26	19	12	6	2	0	30973	31060	31205	31271	31309	31324	1580	1587	1594	1600	1604	1606
E4_OBESITY	40_50	UKBB	M13_SHOULDER	0.858265216236678	1.62542364867155	0.987586906473555	1.50206176425725	-10.4978385173578	NA	0.501913112003257	0.270414932236604	0.501844370930204	0.579219091152089	359.584876222029	0	0.087268159267269	1.84552883151135e-09	0.0490778550130329	0.00950727465512535	0.976709605579341	NA	539	32792	514	403	213	95	25	0	25	21	7	3	0	0	31007	31118	31308	31426	31496	31521	1785	1789	1803	1807	1810	1810
E4_OBESITY	40_50	UKBB	M13_SOFTOVERUSE	1.65472728346537	-12.4981592032761	1.10442278908638	1.20561193253275	-12.4992806958463	NA	0.502065288141663	472.60248045891	0.708556719485324	1.00136562574655	1717.88051480777	0	0.000981275890561778	0.978902086941656	0.119068928914745	0.228602038626544	0.994194651485888	NA	248	32315	241	184	97	43	8	0	7	3	3	1	0	0	30590	30647	30734	30788	30823	30831	1725	1729	1729	1731	1732	1732
E4_OBESITY	40_50	UKBB	M13_SOFTTISSUE	1.39365762035983	1.11441164511058	1.47905402798698	1.69681329469264	2.10241769247732	NA	0.22194230635671	0.199829031658793	0.221970337176535	0.291973420573736	0.380365927253364	0	3.39950068256523e-10	2.449473178301e-08	2.67753880349879e-11	6.19031676457639e-09	3.25093827210966e-08	NA	1549	34669	1462	1153	616	276	66	0	87	66	40	19	7	0	32687	32996	33533	33873	34083	34149	1982	2003	2029	2050	2062	2069
E4_OBESITY	40_50	UKBB	M13_SOFTTISSUEOTH	1.74878724162792	1.66531938855467	2.71454769536367	1.28665984069881	1.88370825112316	NA	0.449345026005836	0.355874897783508	0.291956477202621	1.00102755737502	1.000996195905	0	9.94792760739475e-05	2.87564307450981e-06	1.43405822024757e-20	0.198673819045283	0.0598586154285271	NA	274	33028	247	201	101	36	12	0	27	22	14	2	1	0	31172	31218	31318	31383	31407	31419	1856	1861	1869	1881	1882	1883
E4_OBESITY	40_50	UKBB	M13_SPONDYLOPATHY	1.61995925899677	1.18933608811381	0.870697480859015	1.65353287197755	-10.5034841636715	NA	0.449314984762005	0.449074775835592	0.70842945384399	0.708663813840188	493.491372930872	0	0.00031167512860134	0.00808703344547963	0.219051863680798	0.0196318433453857	0.983019084821215	NA	295	32447	281	206	110	48	12	0	14	9	4	2	0	0	30554	30629	30725	30787	30823	30835	1893	1898	1903	1905	1907	1907
E4_OBESITY	40_50	UKBB	M13_SPONDYLOSIS	1.94863248810718	1.28548550307568	1.19977506485264	2.0264134473054	-9.51009784181227	NA	0.449352793167715	0.501705418117739	0.708487746219046	0.708790983869234	367.494741924817	0	1.44748770669314e-05	0.0104001923268004	0.0903734711498527	0.00425016542194033	0.979354498062325	NA	216	32165	203	151	79	33	8	0	13	8	4	2	0	0	30316	30368	30440	30486	30511	30519	1849	1854	1858	1860	1862	1862
E4_OBESITY	40_50	UKBB	M13_SYNOTEND	1.88407330673718	1.28988694236013	1.85937212759852	1.4320681302988	1.89520434743981	NA	0.380477389357975	0.410303247212543	0.410583467982626	0.708781368651954	1.00113150210222	0	7.35049578123198e-07	0.00166803276888169	5.93731555681198e-06	0.0433351504046667	0.0583495791908289	NA	340	32716	318	240	129	64	13	0	22	15	9	3	1	0	30921	30999	31110	31175	31226	31239	1795	1802	1808	1814	1816	1817
E4_OBESITY	40_50	UKBB	MIGRAINE_UNSPE	0.759735614947299	1.78739320213993	0.984999300280783	-10.5131426483766	-10.4628921852054	NA	1.00073402801961	0.501284589798901	1.00068888296711	441.282141614181	800.34098071579	0	0.44774587117828	0.000362989168681993	0.324957600081162	0.980992929537053	0.989569517801837	NA	115	38445	109	77	43	21	4	0	6	5	1	0	0	0	35867	35899	35933	35955	35972	35976	2578	2579	2583	2584	2584	2584
E4_OBESITY	40_50	UKBB	MULTIMORB	1.82560833375169	1.24498065734806	1.03988880876605	0.363211648281654	2.00980814091101	NA	0.227704536066267	0.23919887330525	0.356130259984637	0.708589405536924	0.44961661509351	0	1.07968406849275e-15	1.94212813481158e-07	0.00350067816151052	0.608242291981034	7.82018090621094e-06	NA	1034	32760	981	762	404	191	57	0	53	33	15	7	5	0	31058	31277	31635	31848	31982	32039	1702	1722	1740	1748	1750	1755
E4_OBESITY	40_50	UKBB	N14_ABNORMALBLEED	2.04270326506075	1.26834852800421	1.12116581790396	-11.5305263357424	-11.5195435726319	NA	0.581408377227612	0.710026322375751	1.0020610568267	679.038351236883	802.340119216326	0	0.000442459394869428	0.0740441996039024	0.263199961932308	0.986452036448293	0.988544820358806	NA	123	13749	117	85	48	30	13	0	6	3	1	0	0	0	13009	13041	13078	13096	13113	13126	740	743	745	746	746	746
E4_OBESITY	40_50	UKBB	N14_BENIGNMAMDYSP	-13.0060717325466	-13.0057810535798	0.620964475736558	-13.0060423794619	-13.0047254660701	NA	912.516448221683	717.872477117684	1.00129907261115	1262.001308516	1790.94653020485	0	0.98862815842031	0.985545421251501	0.535153214051909	0.991777237752046	0.994206315874429	NA	125	18354	124	97	57	29	9	0	1	1	1	0	0	0	17068	17095	17135	17163	17183	17192	1286	1286	1286	1287	1287	1287
E4_OBESITY	40_50	UKBB	N14_BREAST	0.509524865134765	0.436345240151564	0.641756790450516	-0.145141756553259	0.757400116372923	NA	0.579558078995714	0.44964334054959	0.502417838045591	1.0014331820375	1.00131453607332	0	0.379313982539078	0.33183457992914	0.201483368961113	0.884762950389945	0.44940593540456	NA	436	18609	422	355	222	115	30	0	14	11	6	2	1	0	17301	17368	17501	17608	17693	17723	1308	1311	1316	1320	1321	1322
E4_OBESITY	40_50	UKBB	N14_BREASTDISOTH	1.10146598725583	0.109051380989379	0.546806903120667	-12.0090808462136	-12.0056746233122	NA	0.579658751532498	0.708690674001193	0.708882331214703	516.570512419735	879.38829820426	0	0.0574072341424289	0.87770651232781	0.440490711840185	0.981452682759357	0.98910737738584	NA	243	18416	236	200	124	62	14	0	7	4	2	0	0	0	17123	17159	17235	17297	17345	17359	1293	1296	1298	1300	1300	1300
E4_OBESITY	40_50	UKBB	N14_CALCUKIDUR	-11.4777517697595	1.73461078368116	1.61384770787509	-11.4683023240166	-11.4654947046604	NA	464.97850875884	0.501315361698955	0.708139038246939	684.908947497216	1016.64530730235	0	0.980306636071011	0.000539936815295205	0.0226671627011183	0.986640627442129	0.991001830016555	NA	118	37947	112	85	47	24	7	0	6	6	2	0	0	0	35419	35446	35484	35507	35524	35531	2528	2528	2532	2534	2534	2534
E4_OBESITY	40_50	UKBB	N14_CYSTITIS	1.36925277768447	1.20883575648947	1.3968730930826	-11.5153345562915	-11.5157359990569	NA	0.578879757235927	0.501601305220283	0.578822103302402	514.614124988258	740.641240414754	0	0.0180130768906053	0.0159545594700158	0.015808673179613	0.982147514974563	0.987594725675521	NA	210	35478	200	152	93	46	14	0	10	7	3	0	0	0	33254	33302	33361	33408	33440	33454	2224	2227	2231	2234	2234	2234
E4_OBESITY	40_50	UKBB	N14_ENDOMETRIOSIS	-13.506886110811	-13.5064794682152	1.46170800068115	1.43957854327866	-13.5044424367768	NA	1192.54659562883	870.30694428332	0.710295501011768	1.00285323672617	3441.39686332981	0	0.990963283510302	0.987617956008565	0.0396009653173826	0.151149574429091	0.996869016013821	NA	164	13768	161	135	62	30	5	0	3	3	3	1	0	0	13014	13040	13113	13145	13170	13175	754	754	754	756	757	757
E4_OBESITY	40_50	UKBB	N14_FEMALEGENINF	0.226836249170246	0.824561573341324	0.144504853571332	0.780083393259883	-11.0012358195822	NA	1.0012115204752	0.579156998595962	1.00111400896479	1.00132923685736	474.243921971428	0	0.820764526309288	0.154525456055643	0.885228793256663	0.435951525883545	0.98149279595897	NA	194	20182	188	151	94	48	18	0	6	5	2	1	0	0	18822	18859	18916	18962	18992	19010	1360	1361	1364	1365	1366	1366
E4_OBESITY	40_50	UKBB	N14_FEMALEGENNONINF	0.787070024960279	1.11527961755179	0.703130812690224	0.00375640903244506	-13.032579439701	NA	0.33871274774088	0.225464313307672	0.358531000960017	0.710043190765193	704.119937538677	0	0.0201410697087442	7.55246451042115e-07	0.0498622625840363	0.995778895102303	0.985232771191785	NA	1174	14910	1134	906	504	240	69	0	40	31	10	2	0	0	14030	14258	14660	14924	15095	15164	880	889	910	918	920	920
E4_OBESITY	40_50	UKBB	N14_FEMALE_GENITAL_DYSPLASIA_ALL	0.582914697337785	-0.03069342254516	-12.0035667936677	-12.003978874623	-12.0037956339957	NA	1.00126002662817	1.00097858689701	500.448681679293	703.649401414446	969.943599732049	0	0.560444679922826	0.975537967453185	0.980864087138033	0.986389066994764	0.99012581893319	NA	131	19768	129	113	68	33	11	0	2	1	0	0	0	0	18372	18388	18433	18468	18490	18501	1396	1397	1398	1398	1398	1398
E4_OBESITY	40_50	UKBB	N14_FEMGENPAIN	0.920875783825133	1.39859975715183	-12.5200429309783	2.00954184556658	-12.5196887826694	NA	1.00249636319893	0.580947774778782	722.116013678197	0.710790276156348	1512.32120859497	0	0.358313901026049	0.0160645861812965	0.986166975524521	0.00469579030395452	0.993394821000139	NA	135	13698	129	112	72	35	10	0	6	5	2	2	0	0	12965	12982	13022	13059	13084	13094	733	734	737	737	739	739
E4_OBESITY	40_50	UKBB	N14_FEMGENPROL	-12.4977293015826	1.39166790594519	0.716554797406362	1.38066309185879	-12.4976328927387	NA	642.484915387537	0.503892887667965	1.00209083113581	1.00269185775203	1546.52301134513	0	0.984480388273149	0.0057477904487156	0.474572137059276	0.168525690823913	0.993552271949896	NA	191	13973	185	139	66	32	9	0	6	6	2	1	0	0	13209	13255	13328	13362	13385	13394	764	764	768	769	770	770
E4_OBESITY	40_50	UKBB	N14_GENITOURINARY	0.616169899869838	1.11331327827008	0.717271334154811	0.208013825525687	0.643184290639992	NA	0.29261445010763	0.179850035364844	0.281488330643258	0.502700646363396	0.579536393181541	0	0.0352269587578558	6.00760792067968e-10	0.0108299375308317	0.679025977573376	0.267074211331565	NA	2036	27389	1971	1566	896	438	128	0	65	53	20	7	3	0	25855	26260	26930	27388	27698	27826	1534	1546	1579	1592	1596	1599
E4_OBESITY	40_50	UKBB	N14_LUMPNASBREAST	-12.0028106255869	0.751714064086082	0.709694867755474	0.55960422602411	-12.0011515095544	NA	457.648408369339	0.579442393290143	0.708966445664349	1.00152142973028	905.503395897683	0	0.979076165687884	0.194525938205804	0.316813541397478	0.576329537643173	0.989425491702134	NA	194	18360	188	159	106	58	13	0	6	6	3	1	0	0	17075	17104	17157	17205	17250	17263	1285	1285	1288	1290	1291	1291
E4_OBESITY	40_50	UKBB	N14_MALEGEN	-13.5208108081468	0.988155633889206	-13.5314758426752	0.619805721459308	2.16883057025937	NA	814.421766215381	0.450708418650065	841.527130578319	1.00215374679375	0.709880920685804	0	0.986754343880497	0.028347035843551	0.987170834981201	0.536263138508145	0.00224907969893579	NA	334	16089	326	258	144	69	17	0	8	8	3	3	2	0	15105	15173	15287	15362	15414	15431	984	984	989	989	990	992
E4_OBESITY	40_50	UKBB	N14_MENORRHAGIA	1.25180306920154	1.50099587748707	0.528958261670138	1.36403648379449	-11.4832090242628	NA	0.4132173791045	0.283809967421755	0.580852817511908	0.581491401614643	546.765311235996	0	0.00245035414960768	1.23164775451937e-07	0.362475603319762	0.0189885739860982	0.983243996126743	NA	501	13884	476	387	228	95	26	0	25	19	6	3	0	0	13111	13200	13359	13492	13561	13587	773	779	792	795	798	798
E4_OBESITY	40_50	UKBB	N14_MENSIRREG	0.608704637250642	-0.593771221023529	0.98102565979835	1.18612991767104	-11.0132150871866	NA	0.708822738509558	1.00106957559221	0.579451674751379	0.709099020507403	494.299907188495	0	0.390476036827849	0.553089593291189	0.0904508768086803	0.0943808180296371	0.982224258627347	NA	274	20103	266	209	124	64	17	0	8	6	5	2	0	0	18747	18804	18889	18949	18996	19013	1356	1358	1359	1362	1364	1364
E4_OBESITY	40_50	UKBB	N14_MESNRUIRREG	1.05511425815077	1.17444936702037	0.691201805477764	0.968129016852273	-12.0402195565674	NA	0.383161414413022	0.283694575734056	0.451667263063	0.58140749313095	573.562559862579	0	0.00589244994238376	3.47552334399396e-05	0.125934056718797	0.0958834064736006	0.983252045273841	NA	707	14002	679	541	326	143	41	0	28	21	8	3	0	0	13217	13355	13570	13753	13855	13896	785	792	805	810	813	813
E4_OBESITY	40_50	UKBB	N14_OTHBLADD	-11.1707201982464	0.926807981407621	1.92790305345203	1.82846627220979	3.19345852372895	NA	383.4289913274	0.708097277324601	0.578706758556121	1.00095486604683	1.00101518128671	0	0.976757927297709	0.190578056286485	0.00086410684249469	0.0677415791034795	0.00142164589042153	NA	132	35608	125	97	51	18	3	0	7	7	5	2	1	0	33351	33379	33425	33458	33473	33476	2257	2257	2259	2262	2263	2264
E4_OBESITY	40_50	UKBB	N14_OTHDISMALEGEN	-13.1722861023798	0.0976932700870356	-13.1722421466311	-13.1718961883525	2.53512823889276	NA	1018.38424580742	1.0017158063201	1015.8581627199	1432.33099438646	1.00202553253816	0	0.989680053764259	0.922308739664187	0.989654427633808	0.99266265652498	0.011406134522272	NA	153	15399	151	127	69	33	6	0	2	2	1	1	1	0	14480	14504	14562	14598	14625	14631	919	919	920	920	920	921
E4_OBESITY	40_50	UKBB	N14_OTHFEMPELINF	1.54835063029408	0.331501549042406	-11.5007083901647	1.28324791670903	-11.500747720809	NA	0.708894357589859	1.00105701889321	446.884737083721	1.00127767693569	818.440088205816	0	0.0289492568551508	0.740530040835522	0.979468475670683	0.199979338632747	0.988788468215553	NA	106	20072	102	84	54	29	10	0	4	2	1	1	0	0	18724	18742	18772	18797	18816	18826	1348	1350	1351	1351	1352	1352
E4_OBESITY	40_50	UKBB	N14_OTHNONINFUTER	0.689691003059148	1.82263748701664	-12.5203528774259	-12.5211567375602	-12.514987882742	NA	1.0022554039077	0.451511616738203	765.290398764702	1198.41168396263	1415.65964984455	0	0.491365270815001	5.41978072986598e-05	0.986946980324272	0.991663752935633	0.992946478662926	NA	155	13919	149	117	65	26	11	0	6	5	0	0	0	0	13145	13177	13229	13268	13283	13294	774	775	780	780	780	780
E4_OBESITY	40_50	UKBB	N14_OVARYCYST	-12.4998418678897	1.13543303956297	1.64080013074449	1.35255695417725	-12.4996893919503	NA	681.759131482171	0.580842528761926	0.581066353283135	1.00236011133659	1296.09669683841	0	0.985371854036057	0.0506062615317687	0.00474618206374037	0.177217418127726	0.992305238794005	NA	182	13823	175	138	78	34	13	0	7	7	4	1	0	0	13068	13105	13165	13209	13230	13243	755	755	758	761	762	762
E4_OBESITY	40_50	UKBB	N14_POLYPFEMGEN	0.671453414780803	1.08146975671009	0.719980129413334	0.910282481060453	-11.0131523446667	NA	0.710189291329357	0.45128918460156	0.710127146361053	1.0023801227931	506.208949021258	0	0.344425629554965	0.0165569751754905	0.310642422814772	0.363814274635916	0.982642481767841	NA	312	14114	302	234	130	52	19	0	10	8	3	1	0	0	13314	13382	13486	13564	13597	13616	800	802	807	809	810	810
E4_OBESITY	40_50	UKBB	N14_RENALTUB	1.58785522139154	1.97289848857603	0.445813913503097	1.52249719482587	1.95047304189721	NA	0.501386535191118	0.335218130402344	1.00070097758346	1.00076706755538	1.00081335883194	0	0.00154058282968556	3.97051571253523e-09	0.655957284379467	0.128176987321473	0.0513088137818356	NA	223	38121	207	145	73	24	10	0	16	12	3	2	1	0	35625	35687	35759	35808	35822	35832	2496	2500	2509	2510	2511	2512
E4_OBESITY	40_50	UKBB	N14_RENFAIL	2.10099571304382	2.14743099673023	-11.1592360080037	2.88349246714475	-11.1551799712524	NA	0.501386049453674	0.409808785437521	463.386673120092	0.708457569458872	1000.90568172968	0	2.78493446515487e-05	1.60506624942117e-07	0.98078727312426	4.69931574133679e-05	0.991107691985931	NA	137	38385	125	80	37	12	5	0	12	8	2	2	0	0	35848	35893	35936	35961	35968	35973	2537	2541	2547	2547	2549	2549
E4_OBESITY	40_50	UKBB	N14_URETHRAOTH	0.437927873241826	1.22821277604417	0.546157115487832	1.42129979934463	-10.5149800215585	NA	0.708205839289103	0.379825159044533	0.708203252529772	0.70843800958758	384.121323911822	0	0.53633646725764	0.00122229105596139	0.440596120524075	0.044830177385848	0.978161346391168	NA	341	35982	328	249	136	55	18	0	13	11	4	2	0	0	33663	33742	33855	33936	33973	33991	2319	2321	2328	2330	2332	2332
E4_OBESITY	40_50	UKBB	N14_URINOTH	0.915479015606141	1.14689639384911	0.982041376532347	0.628761070856095	0.624744592015402	NA	0.410074842365592	0.290996267892723	0.410092743702594	0.708348264487753	1.00086022345424	0	0.0255840394572982	8.10495491495553e-05	0.0166348225222941	0.374732289841378	0.532491234044181	NA	638	36385	611	467	268	123	39	0	27	21	9	3	1	0	34034	34178	34377	34522	34606	34645	2351	2357	2369	2375	2377	2378
E4_OBESITY	40_50	UKBB	N14_UROLITHIASIS	-11.4862830282186	1.7864538487454	1.28732978570911	-11.4819117061424	-11.472333552005	NA	399.456077773168	0.409737064292784	0.708118985457669	542.783840631767	846.296306787186	0	0.977060143538581	1.3006208364532e-05	0.0690707226514699	0.983123011054938	0.989184263947849	NA	161	37991	153	121	66	38	10	0	8	8	2	0	0	0	35459	35491	35546	35574	35602	35612	2532	2532	2538	2540	2540	2540
E4_OBESITY	40_50	UKBB	NEURODIS	0.983486226988063	1.49830898951263	1.13833027007758	1.69334869977867	0.753149953110767	NA	0.358689257824408	0.225926834930921	0.35898746083818	0.413738542432527	1.00230438496845	0	0.00610869307964834	3.31544066421453e-11	0.0015194277795139	4.26197111692021e-05	0.452400895089941	NA	1235	21299	1191	917	494	215	60	0	44	36	15	7	1	0	20519	20793	21216	21495	21650	21710	780	788	809	817	823	824
E4_OBESITY	40_50	UKBB	NEURO_COMORBIDITIES	1.40303572008652	1.13205397534854	1.05827939138033	0.921698233877874	1.41761975813384	NA	0.21657617548299	0.197144981026285	0.264941606520812	0.413017283175451	0.451528184397602	0	9.2789363537423e-11	9.34317680981264e-09	6.48617611156964e-05	0.0256399918525522	0.00169176270439963	NA	2562	23759	2485	1919	1069	472	149	0	77	54	26	11	5	0	22893	23459	24309	24906	25229	25378	866	889	917	932	938	943
E4_OBESITY	40_50	UKBB	O15_DELIVERY_PROXY	1.0093203318409	-13.0118970029129	0.188017487921088	-13.0073905587544	-13.0055711755775	NA	1.00646740801569	792.444374946466	1.00190599822986	800.661879767118	844.08326800765	0	0.315940675819642	0.98689936410752	0.85114333848701	0.987038299359337	0.987706741425787	NA	101	16471	99	95	90	70	38	0	2	1	1	0	0	0	15251	15255	15260	15280	15312	15350	1220	1221	1221	1222	1222	1222
E4_OBESITY	40_50	UKBB	O15_PREG_BIRTH_PUERP	0.749053377389774	0.0721883927502483	-0.0673496940228792	-13.0082035076691	-13.0073617885977	NA	1.00655094128237	1.00331230547549	1.00203156591239	678.933064694387	736.948960261198	0	0.456768608834614	0.942641641475923	0.946412019728211	0.98471364807813	0.98591783845882	NA	129	15256	126	122	115	94	49	0	3	2	1	0	0	0	14111	14115	14122	14143	14188	14237	1145	1146	1147	1148	1148	1148
E4_OBESITY	40_50	UKBB	OFFICIAL_TILASTOKESKUS	-11.4849743808029	1.7043540144899	1.34807023597291	-11.4782784373024	1.27320076183317	NA	341.19746980357	0.379604014275623	0.578490470131264	488.619697452756	1.00082840007686	0	0.973147650959568	7.12831035716163e-06	0.0197890323367356	0.981258432791122	0.203320924673243	NA	218	38089	207	154	93	47	19	0	11	11	4	1	1	0	35560	35613	35674	35720	35748	35767	2529	2529	2536	2539	2539	2540
E4_OBESITY	40_50	UKBB	PAIN	0.960470875510846	0.872565391250847	1.02101422958671	0.590914481494023	0.981272975576819	NA	0.291574002520791	0.238888612729678	0.291560585713693	0.502000038860854	0.579044110289646	0	0.000987410346146947	0.000259594874868373	0.000461963585670626	0.239147457831736	0.0901431884907286	NA	1360	33951	1311	1032	575	286	91	0	49	37	19	7	3	0	32067	32346	32803	33092	33287	33378	1884	1896	1914	1926	1930	1933
E4_OBESITY	40_50	UKBB	PNEUMONIA	1.5716585316536	0.0489152548353731	0.750026957323926	-10.4964911667391	2.18926313723196	NA	0.578598114401743	1.00063014081843	1.00066631257727	402.999932785644	1.00085365083699	0	0.00660117691128474	0.961011380552515	0.453539307332667	0.979220737414637	0.0287136377860444	NA	173	37558	167	115	55	25	7	0	6	3	2	1	1	0	35069	35121	35181	35211	35229	35236	2489	2492	2493	2494	2494	2495
E4_OBESITY	40_50	UKBB	PULMONARYDG	0.449216214906564	0.959172292774377	1.07861180143031	-0.848097187873524	-13.0304279336621	NA	0.381690918514131	0.229097109920431	0.272235225311422	1.00161408480678	635.840845675403	0	0.239231057988323	2.82977391591143e-05	7.43064266032898e-05	0.397145358209423	0.983649918593169	NA	1458	21866	1416	1142	682	325	99	0	42	35	15	1	0	0	20705	20979	21439	21796	22022	22121	1161	1168	1188	1202	1203	1203
E4_OBESITY	40_50	UKBB	PULM_ANXIETY	1.73463498088883	1.71480111907731	1.59353889550321	-11.5105609830179	-11.5070342391824	NA	0.41044590561107	0.335810919009221	0.501887701741632	504.251981891993	940.618196693784	0	2.37648922129095e-05	3.28270253733545e-07	0.00149789754330407	0.981788269177938	0.990239338353616	NA	322	33434	303	218	109	51	9	0	19	13	4	0	0	0	31512	31597	31706	31764	31806	31815	1922	1928	1937	1941	1941	1941
E4_OBESITY	40_50	UKBB	PULM_IMMUNECOMORB	2.94404583876318	3.66738204772999	3.58609653380356	-11.5669025724525	3.45222178512281	NA	0.596945679852312	0.348152807579015	0.472498017746455	1184.68399870651	1.01300495896923	0	8.14549559296437e-07	6.03295986784377e-26	3.20760511624955e-14	0.99220981598727	0.000654643635412814	NA	462	24341	443	348	193	101	26	0	19	16	6	1	1	0	24230	24325	24480	24572	24647	24673	111	114	124	129	129	130
E4_OBESITY	40_50	UKBB	PULM_INFECTIONS	0.437098303985434	1.07485027835386	0.873571808164469	-0.176726147774055	0.44508552877171	NA	0.380491892821184	0.212523039931482	0.291767822676282	0.70859138208231	0.708519765581789	0	0.250650147449037	4.24631247331077e-07	0.00275287345972097	0.803047611624776	0.529879020722309	NA	1387	30557	1341	1100	671	311	102	0	46	39	16	4	2	0	28698	28939	29368	29728	29937	30039	1859	1866	1889	1901	1903	1905
E4_OBESITY	40_50	UKBB	PULM_MEDICATIO_COMORB	0.861652270088658	1.09110438850166	1.51834524071352	-10.4934976212048	-10.47673927125	NA	0.708072269863629	0.501207342466578	0.57856955271991	362.566948662786	568.862431452595	0	0.223642735921468	0.0294841397803131	0.0086824994234704	0.976910661521351	0.985306190884492	NA	218	38056	209	157	76	31	8	0	9	7	3	0	0	0	35541	35593	35674	35719	35742	35750	2515	2517	2521	2524	2524	2524
E4_OBESITY	40_50	UKBB	PULM_PNEUMONIA_SEPSIS	1.75595742186645	0.212579219319208	0.900471567184667	-10.1640891430902	2.2962513304307	NA	0.579265951733985	1.00094439325364	1.00098064819972	367.111402320913	1.00119985114507	0	0.00243463440485106	0.831811640422764	0.368338807475198	0.97791206217671	0.021819265697191	NA	173	29537	167	115	55	25	7	0	6	3	2	1	1	0	27731	27783	27843	27873	27891	27898	1806	1809	1810	1811	1811	1812
E4_OBESITY	40_50	UKBB	PULM_PSYCH_COMORB	2.83944712410236	2.59822757003989	3.15049978503578	1.23638290488311	2.53874393940022	NA	0.331092907456559	0.292647957161075	0.293608709834509	1.00546846029992	0.715037207553616	0	9.82441151706297e-18	6.78665570839279e-19	7.33840086336108e-27	0.218824988838281	0.000384491282108553	NA	808	25451	769	604	342	177	55	0	39	29	16	3	2	0	25153	25318	25580	25745	25867	25922	298	308	321	334	335	337
E4_OBESITY	40_50	UKBB	Q17_CONGEN_MALFO_DEFORMAT_CHROMOSOMAL_ABNORMALITI	2.27672122141645	-11.1769141442708	0.709725145357559	1.4163298557725	2.15974133058434	NA	0.448787090560823	287.857731474333	1.0006884258221	1.0007507620885	1.00080286968369	0	3.91480996583866e-07	0.969027592496865	0.478177485573948	0.156990130941326	0.030927152996414	NA	135	38246	127	102	55	27	8	0	8	3	3	2	1	0	35692	35717	35764	35792	35811	35819	2554	2559	2559	2560	2561	2562
E4_OBESITY	40_50	UKBB	R18_ABDOMI_PELVIC_PAIN	0.979716492135362	0.92912778464111	1.05115668112282	0.410449820476508	-12.0204865147221	NA	0.380322372580026	0.304102067623608	0.38025001315183	0.708585860233234	466.382803901272	0	0.00999460401664911	0.00224823822599691	0.00570305513139248	0.56241910671207	0.979437709189553	NA	797	33065	770	611	337	177	63	0	27	20	9	2	0	0	31184	31343	31617	31777	31891	31954	1881	1888	1899	1906	1908	1908
E4_OBESITY	40_50	UKBB	R18_ABNORMALITI_BREAT	1.98029080174771	1.05984205332274	1.2764572683029	2.3460190104222	-10.1741895598902	NA	0.449127110594148	0.578692265457838	0.708227010924257	0.579073437602836	467.46204404772	0	1.03753659727391e-05	0.0670344082863642	0.0714938387786668	5.09267870696874e-05	0.982635621416579	NA	208	33978	195	142	73	37	10	0	13	8	5	3	0	0	32078	32131	32200	32236	32263	32273	1900	1905	1908	1910	1913	1913
E4_OBESITY	40_50	UKBB	R18_ABNORMALITI_HEART_BEAT	1.53612985338921	1.39095284186672	1.40293571107485	1.5833892368869	-9.53967562786635	NA	0.578901249290759	0.501609989526701	0.708354970878206	1.00104545045081	402.005292624312	0	0.00796554962616991	0.00555460880104547	0.047641242161029	0.113709939654502	0.981067797554479	NA	192	34051	182	134	66	27	7	0	10	7	3	1	0	0	32166	32214	32282	32321	32341	32348	1885	1888	1892	1894	1895	1895
E4_OBESITY	40_50	UKBB	R18_ABNORMAL_FINDI_DIAGNOST_IMAGI_FUNCTION_STUDI_WO_DIAGNOSIS	2.00702282543846	1.23723212319497	0.450307756244822	2.03943417370603	-9.54143281199802	NA	0.409880185297098	0.501197529617034	1.00071989945441	0.7082100728579	403.679203538566	0	9.75047902850645e-07	0.013566097104236	0.652722112214944	0.00398050838022604	0.981142815713035	NA	214	38253	201	142	72	29	6	0	13	7	3	2	0	0	35729	35788	35858	35901	35924	35930	2524	2530	2534	2535	2537	2537
E4_OBESITY	40_50	UKBB	R18_ABNORMAL_WEIGHT_LOSS	1.28203815004929	0.132671665640481	0.754773325972119	-10.0078177114246	-10.0204540808905	NA	0.708083115702628	1.00062029948985	1.0006891858763	307.703281092437	636.592881629117	0	0.0702065418450133	0.894518099769143	0.450697015108649	0.974053979442152	0.98744121135489	NA	142	38367	138	103	54	26	4	0	4	2	1	0	0	0	35783	35818	35867	35895	35917	35921	2584	2586	2587	2588	2588	2588
E4_OBESITY	40_50	UKBB	R18_DISTU_SKIN_SENSA	1.54179959388441	1.50130189605185	0.952485794567283	1.99688885148568	-8.53938475129342	NA	0.708093421925301	0.578427601910393	1.00072768774221	1.00101042401704	266.574611570691	0	0.029451053948882	0.00944567029434066	0.341201878293447	0.0460567129349724	0.974445135231908	NA	110	37857	103	78	44	15	5	0	7	5	2	1	0	0	35359	35384	35418	35447	35457	35462	2498	2500	2503	2504	2505	2505
E4_OBESITY	40_50	UKBB	R18_DIZZI_GIDDI	0.901623540881628	0.41744828568066	1.2880539784081	-10.0287960312059	-10.0328096130985	NA	1.00073699257786	1.00059907196435	1.00066443159072	426.278165858658	510.985930571684	0	0.367609832111299	0.676533329166546	0.198025032281981	0.981230370069704	0.984335166358962	NA	101	37914	98	76	32	14	6	0	3	2	1	0	0	0	35415	35437	35481	35499	35507	35513	2499	2500	2501	2502	2502	2502
E4_OBESITY	40_50	UKBB	R18_DYSPHAGIA	1.8516415352105	0.349367374950638	2.53653330511605	-10.1670147483176	2.40787156590901	NA	0.579087911982928	1.00086722005193	0.501915383059405	404.631342945903	1.00121905716673	0	0.0013861782403937	0.727040767761706	4.33316106367627e-07	0.979953973591571	0.0161751297818959	NA	145	32011	136	97	43	21	7	0	9	6	5	1	1	0	30234	30273	30327	30349	30363	30370	1777	1780	1781	1785	1785	1786
E4_OBESITY	40_50	UKBB	R18_DYSPNOEA	0.931673438264632	0.467679490601986	-0.0134941860078046	1.27073408123996	-11.0594996230349	NA	0.587196258747015	0.587741208527527	1.00631598969518	0.717583296763003	526.983888652723	0	0.11259251752118	0.426192765623135	0.989301094165223	0.0765852546924115	0.983256497034487	NA	140	21208	131	96	48	24	7	0	9	6	3	2	0	0	19719	19754	19802	19826	19843	19850	1489	1492	1495	1496	1498	1498
E4_OBESITY	40_50	UKBB	R18_FEVER_OTHER_UNKNO_ORIGIN	-11.1863277242958	0.744939437477314	1.25882870397302	-11.1942768237488	3.54873086249421	NA	455.911187684077	1.00076743743157	1.00088723635214	809.810216065481	1.0011626402825	0	0.980424909603008	0.456653763070581	0.208495635828444	0.988970926736855	0.000393194762567899	NA	100	33465	97	64	36	13	2	0	3	3	2	1	1	0	31536	31569	31597	31620	31631	31633	1929	1929	1930	1931	1931	1932
E4_OBESITY	40_50	UKBB	R18_GENERAL_SYMPTOMS_SIGNS	1.23936079635024	0.779833987707237	1.08872136827817	-0.154228848725406	1.24113617652925	NA	0.318608274558743	0.318342862928838	0.355630101845282	1.00084058809288	0.708336640033429	0	0.000100277148681144	0.0142988408211168	0.00220314138665381	0.877531428635339	0.0797421620077763	NA	805	35616	774	588	330	140	44	0	31	21	11	3	2	0	33459	33645	33903	34093	34189	34233	2157	2167	2177	2185	2186	2188
E4_OBESITY	40_50	UKBB	R18_HEADACHE1	1.78044674479682	1.08076193653351	1.04475714922791	-11.5065080544974	-11.5032143915012	NA	0.4491281409923	0.501482947450725	0.708265154018298	577.447534403645	702.166586346411	0	7.36335811279192e-05	0.03115150795929	0.140187474435601	0.984102005727999	0.986929274608762	NA	241	33697	230	178	91	38	16	0	11	6	2	0	0	0	31761	31813	31900	31953	31975	31991	1936	1941	1945	1947	1947	1947
E4_OBESITY	40_50	UKBB	R18_NAUSEA_VOMITI	1.44447004812506	0.699832485433442	1.5417893918874	-10.5045500089262	1.6338922062026	NA	0.501957617313956	0.578855698475129	0.501932458937035	323.416629885384	1.00111167703281	0	0.00400619757109492	0.226665536031472	0.00212838611196368	0.974089319868241	0.102663084563707	NA	297	32300	285	211	116	47	16	0	12	8	5	1	1	0	30489	30563	30658	30727	30758	30774	1811	1815	1818	1822	1822	1823
E4_OBESITY	40_50	UKBB	R18_OTHER_SYMPTOMS_SIGNS_INVOLVI_DIGES_SYSTEM_ABDOMEN	1.37916109098324	0.758795823086394	1.68673559608304	0.951459876538591	-10.5072883297185	NA	0.449302436916146	0.501683216511396	0.44938065444892	1.00098571334708	425.095243038008	0	0.0021437385690468	0.130406733862255	0.000174405285932709	0.341846606688629	0.98028030263067	NA	378	32685	363	256	124	52	17	0	15	10	6	1	0	0	30855	30962	31094	31166	31201	31218	1830	1835	1839	1844	1845	1845
E4_OBESITY	40_50	UKBB	R18_PAIN_THROAT_CHEST	1.7377876051282	1.44842872027689	1.47712811279738	2.06012348804368	1.13594420249122	NA	0.280257517153134	0.260957245435203	0.335796454771518	0.380576783560517	1.00094575629813	0	5.62191796318798e-10	2.84944084357725e-08	1.08811261183963e-05	6.19216888033587e-08	0.25642941787436	NA	668	34950	623	466	266	115	26	0	45	32	17	8	1	0	32992	33149	33349	33500	33589	33615	1958	1971	1986	1995	2002	2003
E4_OBESITY	40_50	UKBB	R18_SYMPTOMS_SIGNS_ABNORMAL_CLINI_LABOR_FINDI_NOT_ELSEW_CLASSIFIED	1.0510003461291	0.766903555244781	1.15062113820365	1.20737245757646	0.964982683124738	NA	0.217973848126403	0.200932013863662	0.218138460553621	0.305614410458538	0.502450502828945	0	1.42353521043134e-06	0.000135231168851769	1.32952824247575e-07	7.79425496186395e-05	0.0547881198374161	NA	2517	29516	2432	1846	1037	478	139	0	85	63	37	15	4	0	28112	28698	29507	30066	30405	30544	1404	1426	1452	1474	1485	1489
E4_OBESITY	40_50	UKBB	R18_SYMPTOMS_SIGNS_CONCERNI_FOOD_FLUID_INTAKE	1.22975322329563	0.786592746069966	0.69002835024465	-11.0074794709915	-10.9990056171755	NA	0.708354194388074	0.708225254313489	1.00086498579749	497.519971600705	910.520498965065	0	0.0825512691692594	0.266717592543836	0.490551450844208	0.982348484579456	0.990361860777638	NA	170	33686	165	122	66	31	6	0	5	3	1	0	0	0	31764	31807	31863	31898	31923	31929	1922	1924	1926	1927	1927	1927
E4_OBESITY	40_50	UKBB	R18_SYMPTOMS_SIGNS_INVOLVI_CIRCULATO_RESPI_SYSTEMS	1.49514545203599	1.17179147047256	1.35255265992501	1.85349591564764	0.450324159476815	NA	0.252998774701608	0.23852935108898	0.291267030061398	0.335978495068153	1.00086794994165	0	3.42742899713936e-09	8.98915507860631e-07	3.42247419346426e-06	3.45404742482072e-08	0.652758290716717	NA	1017	35976	961	721	392	176	49	0	56	40	22	10	1	0	33878	34118	34447	34663	34790	34839	2098	2114	2132	2144	2153	2154
E4_OBESITY	40_50	UKBB	R18_SYMPTOMS_SIGNS_INVOLVI_COGNITION_PERCEP_EMOTIONAL_STATE_BEHVI	0.323608450798547	1.28044847548644	0.57921237439375	-10.4928824917694	-10.5168091294717	NA	1.00070566327877	0.501188126720902	1.00068556041503	396.633730594917	566.859954516395	0	0.746407282480435	0.0106240880472423	0.562713629939391	0.978894552211541	0.985197899040144	NA	186	38291	180	133	65	26	8	0	6	5	1	0	0	0	35745	35792	35860	35899	35917	35925	2546	2547	2551	2552	2552	2552
E4_OBESITY	40_50	UKBB	R18_SYMPTOMS_SIGNS_INVOLVI_DIGES_SYSTEM_ABDOMEN	0.95625404345418	0.78658879507886	1.31824858647665	0.389941479484186	-0.0875939997258712	NA	0.291418697847309	0.252856449932797	0.26131420136971	0.578962379354409	1.00091086124674	0	0.00103302283895254	0.00186573890290374	4.54262262291753e-07	0.500617915845758	0.930262730131313	NA	1327	34605	1280	961	516	254	84	0	47	35	19	4	1	0	32589	32908	33353	33615	33785	33869	2016	2028	2044	2059	2062	2063
E4_OBESITY	40_50	UKBB	R18_SYMPTOMS_SIGNS_INVOLVI_NERVOUS_MUSCULOS_SYSTEMS	1.96945855728068	1.642531283875	1.78424907241151	-9.51676339068096	-9.53032047509985	NA	0.578606420334972	0.578382968487039	0.708124580859768	342.828182906636	437.871777841709	0	0.000664562234657108	0.00451322050658815	0.0117460751500353	0.977853910946437	0.982635338411425	NA	109	38464	101	67	38	13	5	0	8	5	2	0	0	0	35892	35926	35955	35980	35988	35993	2572	2575	2578	2580	2580	2580
E4_OBESITY	40_50	UKBB	R18_SYMPTOMS_SIGNS_INVOLVI_SKIN_SUBCU_TISSUE	0.970384215042543	1.24147382009277	0.491065097396232	2.2564525887673	-9.16716927642746	NA	0.708076131520961	0.501205726850766	1.00068086847617	0.708469780927134	274.854385074693	0	0.170545909003243	0.0132501356864677	0.623616736113857	0.00144770716456174	0.973393231605262	NA	193	38148	184	136	69	23	9	0	9	7	3	2	0	0	35602	35650	35717	35763	35777	35786	2546	2548	2552	2553	2555	2555
E4_OBESITY	40_50	UKBB	R18_SYMPTOMS_SIGNS_INVOLVI_URINARY_SYSTEM	1.0646624653915	1.07072529287758	0.945773752260518	0.983863635776641	-10.0046197985037	NA	0.448756623915035	0.355243629158019	0.501354465738213	0.708309400097215	270.981779101908	0	0.0176695086881559	0.00257777586203099	0.0592360534825604	0.164823357373038	0.970548873798793	NA	453	37448	434	328	183	86	22	0	19	14	6	2	0	0	35014	35120	35265	35362	35426	35448	2434	2439	2447	2451	2453	2453
E4_OBESITY	40_50	UKBB	R18_SYNCO_COLLAP	0.579699847615206	0.86738945014266	-11.1646072014449	2.24598880737066	-11.1774490398497	NA	1.0008489698343	0.708171997160857	374.61902654191	0.708388685498621	847.890271387471	0	0.562448754258225	0.220639735260892	0.976224514565845	0.00152145425370633	0.989482063873255	NA	159	33601	154	114	65	26	8	0	5	4	2	2	0	0	31680	31720	31769	31808	31826	31834	1921	1922	1924	1924	1926	1926
E4_OBESITY	40_50	UKBB	R18_UNSPE_HAEMATU	1.16322820206921	0.70860110416107	0.229548007886744	1.75690213990335	-9.47160661728532	NA	0.578632730788923	0.57844915077473	1.00072252716467	0.708398952478325	329.537162610966	0	0.0443989307825602	0.220574637893213	0.818571813009518	0.0131344553753629	0.977070239260137	NA	250	36833	241	180	94	40	9	0	9	6	3	2	0	0	34489	34550	34636	34690	34721	34730	2344	2347	2350	2351	2353	2353
E4_OBESITY	40_50	UKBB	RA_CO_MORB	3.41006236979707	2.49642839634403	2.92103981101308	3.81339657277782	4.01778967828414	NA	0.465144359989095	0.589721674964586	0.718396906055855	0.718215092043148	1.00985320479011	0	2.28115455653535e-13	2.30357120325384e-05	4.78160899258456e-05	1.09898221974778e-07	6.93257996954838e-05	NA	282	24060	269	198	83	33	9	0	13	8	5	3	1	0	23847	23918	24033	24083	24107	24116	213	218	221	223	225	226
E4_OBESITY	40_50	UKBB	RHEUMA_ENDPOINTS	1.37152725463255	1.30712688572935	1.8378144912137	1.55563090946977	1.70572301817715	NA	0.303981647109713	0.252686677591673	0.280021505487473	0.501780662064464	0.708400471211489	0	6.42569945798628e-06	2.30468990206922e-07	5.26937257326506e-11	0.00193376346130235	0.0160467140561974	NA	771	36784	725	544	254	104	27	0	46	35	19	6	2	0	34632	34813	35103	35253	35330	35357	2152	2163	2179	2192	2196	2198
E4_OBESITY	40_50	UKBB	RHEU_ARTHRITIS_OTH	2.07703108875405	1.04622925068273	2.68285662848807	4.16393686518195	-8.61719122762862	NA	0.501962552025464	0.708384132814135	0.501779354575806	0.502813198503869	389.140977704279	0	3.50620034670861e-05	0.139696115309588	8.95792427517165e-08	1.21858328514903e-16	0.982332978646897	NA	146	35049	132	88	32	6	3	0	14	10	8	4	0	0	33174	33218	33274	33300	33303	33306	1875	1879	1881	1885	1889	1889
E4_OBESITY	40_50	UKBB	SLEEP	-11.487145958351	0.662121883102404	1.52056796249245	0.800715633748657	-11.4940909610335	NA	328.079011227354	0.578453994194444	0.501345151009908	1.00077588845501	630.087889299292	0	0.972069093913192	0.252358098185111	0.00242154615176621	0.423655845116417	0.985445761996875	NA	244	37622	236	190	104	52	18	0	8	8	5	1	0	0	35175	35221	35307	35359	35393	35411	2447	2447	2450	2454	2455	2455
E4_OBESITY	40_50	UKBB	SLE_COMORB	3.47865078708293	2.55412673162096	2.97055150708166	3.84761086170308	4.0346455963813	NA	0.466455347011253	0.590447112204986	0.719057700085671	0.718606236073998	1.01021191051026	0	8.80934945377971e-14	1.52013593161277e-05	3.60917370098858e-05	8.59031376833876e-08	6.50060779574243e-05	NA	267	23981	254	189	81	33	9	0	13	8	5	3	1	0	23777	23842	23950	23998	24022	24031	204	209	212	214	216	217
E4_OBESITY	40_50	UKBB	SMOKING	2.69282640975298	2.70633328950758	2.37537549415189	1.93280878186708	3.53806640954246	NA	0.464665060340572	0.374336269407119	0.591830553870207	1.01011732373721	0.721223060359136	0	6.82402887128041e-09	4.84115826082362e-13	5.9797773777445e-05	0.0556904953990504	9.31194291829633e-07	NA	688	23997	669	527	282	140	39	0	19	14	6	3	2	0	23848	23990	24235	24377	24478	24517	149	154	162	165	166	168
E4_OBESITY	40_50	UKBB	SMOKING_DEPEND	3.27559491973284	2.7126791371588	1.57279209396054	2.47072370105828	3.78272486208895	NA	0.375607724698964	0.397515952727045	1.00878400596936	1.01046432072336	1.00913752745002	0	2.76275002789588e-18	8.84929271241985e-12	0.118973429094598	0.0144797126261944	0.000177914424924824	NA	594	24219	576	437	201	80	13	0	18	10	3	2	1	0	24049	24188	24424	24545	24612	24625	170	178	185	186	187	188
E4_OBESITY	40_50	UKBB	SPONDYLOPATH_COMORB	3.46328573446793	3.00090280513088	2.92579096316227	3.0677834785662	3.12073461008539	NA	0.371454328567137	0.369597614339999	0.512931077722259	0.716533431270401	1.00688023390625	0	1.12475069853379e-20	4.68578257829878e-16	1.16985099717237e-08	1.85701089156248e-05	0.00193906516211387	NA	374	24029	351	277	140	60	20	0	23	15	7	3	1	0	23808	23882	24019	24099	24139	24159	221	229	237	241	243	244
E4_OBESITY	40_50	UKBB	ST19_COMPLICATIO_PROCED_NOT_ELSEW_CLASSIFIED	1.21703960892089	0.729082956498348	1.82709711274306	2.17691279567955	1.78629875129043	NA	0.578612167729239	0.578469509282581	0.448779151301728	0.578914750653182	1.00082391769168	0	0.035432814753477	0.207537576065088	4.6759296651564e-05	0.00016968667425406	0.0742891877464857	NA	240	37040	225	174	91	38	12	0	15	12	9	4	1	0	34693	34744	34827	34880	34906	34918	2347	2350	2353	2358	2361	2362
E4_OBESITY	40_50	UKBB	ST19_COMPLICATIO_SURGI_MEDICAL_CARE_NOT_ELSEW_CLASSIFIED	1.53754653819209	0.69291443556655	1.4973206017007	1.94933309739624	1.35745680275285	NA	0.379830950434192	0.448605986556731	0.40994187187424	0.501656159248972	1.00077880046053	0	5.1662461558868e-05	0.122444325556933	0.000259680065120314	0.000101995465919841	0.174971794163944	NA	404	37503	381	299	152	64	18	0	23	16	11	5	1	0	35089	35171	35318	35406	35452	35470	2414	2421	2426	2432	2436	2437
E4_OBESITY	40_50	UKBB	ST19_FRACT_LOWER_LEG_INCLU_ANKLE	-11.5000699166565	1.48948349521561	0.900389491984003	1.45888967093998	-11.4999206706029	NA	479.047316904372	0.578359710125737	1.00065169481893	1.0008090418995	886.320387192322	0	0.980847722829301	0.010013628677322	0.368225047027071	0.144920405567012	0.989647816023155	NA	112	37878	107	81	47	26	9	0	5	5	2	1	0	0	35357	35383	35417	35438	35455	35464	2521	2521	2524	2525	2526	2526
E4_OBESITY	40_50	UKBB	ST19_INJURI_ELBOW_FOREA	1.41613517083612	-11.4987954722234	1.32501007827334	-11.4993715329641	-11.4904153867246	NA	0.708115318450142	347.381700543154	0.708119722945473	763.082787253105	995.279329607532	0	0.0455148236717918	0.973593784059074	0.0613219723412365	0.987976633859733	0.990788695087408	NA	125	38273	121	97	59	19	7	0	4	2	2	0	0	0	35680	35704	35742	35782	35794	35801	2593	2595	2595	2597	2597	2597
E4_OBESITY	40_50	UKBB	ST19_INJURI_HEAD	1.68733095113049	1.24039234564684	-11.4956342016303	-11.4909236587444	-11.4777047385747	NA	0.501313746817875	0.501149751550819	386.389058410342	555.339091925989	682.703936849044	0	0.000763169786707526	0.0133201408221264	0.976265280030711	0.983491570264162	0.986586495961959	NA	191	38007	183	140	78	37	15	0	8	4	0	0	0	0	35447	35490	35552	35593	35615	35630	2560	2564	2568	2568	2568	2568
E4_OBESITY	40_50	UKBB	ST19_INJURI_KNEE_LOWER_LEG	0.350465438455328	1.28667241792367	1.05440870454208	1.01266687853574	-9.49926572575755	NA	1.00066809188632	0.501168278717974	0.708032673310397	1.00079488057943	260.276539843856	0	0.726165004680182	0.0102480273776869	0.136432313636986	0.311603768663372	0.970886215210606	NA	183	38036	175	133	81	41	14	0	8	7	3	1	0	0	35484	35526	35578	35618	35645	35659	2552	2553	2557	2559	2560	2560
E4_OBESITY	40_50	UKBB	ST19_INJURI_WRIST_HAND	0.897124434294946	0.730000333088252	1.37919837984657	-11.4667041613752	-11.4575831976713	NA	0.708154635527695	0.578414130536073	0.578650281496819	490.498457033612	796.090602743157	0	0.205209569078416	0.206922845606401	0.017150057342346	0.981349028122047	0.98851699403112	NA	217	37929	209	172	90	47	11	0	8	6	3	0	0	0	35383	35420	35502	35545	35581	35592	2546	2548	2551	2554	2554	2554
E4_OBESITY	40_50	UKBB	ST19_INJURY_POISO_CERTA_OTHER_CONSE_EXTER_CAUSES	1.0186982573488	0.884972980169456	0.933440234415421	1.43162328592639	-11.475579815247	NA	0.29135787067651	0.245360898996967	0.318643808765949	0.356141207485051	331.465684821004	0	0.000471613981122824	0.000309970666543409	0.00339599715333419	5.82428057164047e-05	0.972382181273196	NA	1229	34431	1182	907	495	236	69	0	47	35	18	8	0	0	32355	32630	33042	33301	33468	33537	2076	2088	2105	2115	2123	2123
E4_OBESITY	40_50	UKBB	T2D	2.14724068869048	2.08290258978579	1.07746183561235	1.27561219462614	2.02456255683474	NA	0.355817730125588	0.303945821855654	0.708259688108244	1.00090606101129	1.00087704104147	0	1.59293110227224e-09	7.23805533156447e-12	0.128189396715763	0.202501340196994	0.0430949590396644	NA	266	36005	243	177	87	34	10	0	23	15	4	2	1	0	33876	33942	34032	34085	34109	34119	2129	2137	2148	2150	2151	2152
E4_OBESITY	40_50	UKBB	T2D_INCLAVO	2.1046787085955	2.03547397660618	1.02783178638004	1.22544827979178	1.97037043189798	NA	0.355638117704199	0.303738471858046	0.708157790234884	1.00082484961401	1.00078878087617	0	3.25811310005574e-09	2.06427539376191e-11	0.146663963116589	0.220786927645679	0.04897405583251	NA	266	37895	243	177	87	34	10	0	23	15	4	2	1	0	35510	35576	35666	35719	35743	35753	2385	2393	2404	2406	2407	2408
E4_OBESITY	40_50	UKBB	T2D_WIDE	2.10830292418036	2.03797060509476	1.44984091978283	1.91833065464095	1.95690099729703	NA	0.355833232656523	0.30395072405238	0.578727342812387	0.708378166828526	1.00088436156611	0	3.12345350006563e-09	2.01492601922688e-11	0.0122374288631505	0.00676777639571844	0.0505627818961769	NA	278	35852	253	185	90	36	11	0	25	17	6	3	1	0	33758	33826	33921	33975	34000	34011	2094	2102	2113	2116	2118	2119
E4_OBESITY	40_50	UKBB	VWXY20_ACCIDENTS	0.27958447604913	0.588659981631601	0.0529611507472198	0.751690366905503	0.566115653442358	NA	0.501428810039976	0.335217816543482	0.578564038380126	0.578802759786379	1.00076882779315	0	0.577134213200043	0.079079497179469	0.927064350043839	0.194047365107359	0.571610828704115	NA	800	36045	780	613	340	163	41	0	20	16	7	4	1	0	33725	33892	34165	34342	34464	34505	2320	2324	2333	2336	2339	2340
E4_OBESITY	40_50	UKBB	VWXY20_COMPLICATIO_MEDICAL_SURGI_CARE	0.990633191990029	0.999330420980939	1.43749833890402	1.91889940403114	-10.5001133440258	NA	0.448772173170814	0.35532425430875	0.379787212362003	0.449034419286452	323.916561973292	0	0.027284027154056	0.00491662165140937	0.000153702491869151	1.9252288505271e-05	0.9741402191573	NA	498	37458	473	359	192	85	26	0	25	20	12	5	0	0	35059	35173	35340	35447	35506	35532	2399	2404	2412	2419	2424	2424
E4_OBESITY	40_50	UKBB	VWXY20_DRUGS_MEDICAM_BIOLO_SUBST_CAUSI_ADVER_EFFEC_THERAPE_USE	0.784598551988054	1.13542868324549	1.13033921861684	2.70956572606678	-9.13631526060584	NA	1.000792766142	0.70808666517242	1.00075419581327	0.708417822904289	433.382083185463	0	0.433053581808053	0.108820659219447	0.258692297054854	0.000130871363029172	0.983180696088572	NA	131	36602	125	82	38	16	4	0	6	5	3	2	0	0	34346	34389	34433	34455	34467	34471	2256	2257	2259	2260	2262	2262
E4_OBESITY	40_50	UKBB	VWXY20_EXTER_CAUSES_MORBIDI_MORTA	0.672061657382897	0.710244428933713	0.954369227973203	1.37591485218574	0.087430550640341	NA	0.335636983684065	0.260848106235128	0.30404813588928	0.35615077091849	1.00088472881833	0	0.0452474404167073	0.00647258203741868	0.00169597519273576	0.000111868600500165	0.930390715099383	NA	1296	34493	1252	957	531	249	72	0	44	35	20	9	1	0	32424	32719	33145	33427	33604	33676	2069	2078	2093	2104	2112	2113
E4_OBESITY	40_50	UKBB	VWXY20_OTHER_EXTER_CAUSES_ACCIDENTAL_INJURY	0.493868398485899	0.689599670822586	-0.845732265276852	0.5382975716795	0.777595047596821	NA	0.501425736913964	0.355337952871381	1.00069670616659	0.708307791428129	1.00075403464773	0	0.324659291395196	0.0522962797484419	0.398030752127564	0.447268382686653	0.437153368569265	NA	644	35774	628	491	279	134	33	0	16	12	4	3	1	0	33460	33597	33809	33954	34055	34088	2314	2318	2326	2327	2329	2330
E4_OBESITY	40_50	UKBB	VWXY20_SURGI_OPERA_OTHER_SURGI_PROCED_CAUSE_ABNORMAL_REACTION_PATIENT_COMPLICATION_WO_MENTION_MISAD_TIME_PROCED	0.803323350804621	0.969958919969052	1.35096470211372	1.91444184614687	-10.5064544766405	NA	0.578545494571743	0.409756988629279	0.448714490549556	0.501587045588667	357.155624049511	0	0.164978043299142	0.0179253510228001	0.00260608005937634	0.000135210693326475	0.97653199792059	NA	355	37799	337	270	147	67	21	0	18	15	9	4	0	0	35338	35405	35528	35608	35654	35675	2461	2464	2470	2475	2479	2479
E4_OBESITY	40_50	UKBB	VWXY20_SURGI_OTHER_MEDICAL_PROCED_CAUSE_ABNORMAL_REACTION_PATIENT_COMPLICATION_WO_MENTION_MISAD_TIME_PROCED	0.772560159719181	1.1097189804062	1.52842367099309	1.92544587682704	-10.5052877398052	NA	0.57859689829656	0.379682791529579	0.409963460489523	0.501680411832081	357.624784725092	0	0.181800954724468	0.00346951734677411	0.000192856228477799	0.00012404404965118	0.976565378196743	NA	375	37092	355	283	153	69	22	0	20	17	10	4	0	0	34750	34822	34952	35036	35083	35105	2342	2345	2352	2358	2362	2362
E4_OBESITY	40_50	UKBB	VWXY20_TRANSPO_ACCIDENTS	-11.994757852738	-0.134897683869952	1.20690054580235	1.23853481526837	-11.9834749352382	NA	483.062633719916	1.00069993579789	0.70825203672972	1.00089958926583	1010.38870462617	0	0.980190045627708	0.892767372760387	0.0883707805084696	0.215930587512862	0.990537101775294	NA	185	34478	181	144	72	35	12	0	4	4	3	1	0	0	32306	32343	32415	32452	32475	32487	2172	2172	2173	2175	2176	2176
E4_OBESITY	40_50	UKBB	WEIGHTLOSS	1.2021004712205	0.0354803539371356	0.691749780097431	-11.0057796156032	-11.000117052483	NA	0.708086437073025	1.0006101318284	1.00066651647601	472.938363159947	850.19899764721	0	0.0895691643027637	0.971713962771203	0.489383927695066	0.981434051866014	0.989677030058378	NA	155	38345	151	114	58	30	6	0	4	2	1	0	0	0	35767	35804	35860	35888	35912	35918	2578	2580	2581	2582	2582	2582
E4_OBESITY	40_50	UKBB	Z21_ACQUI_ABSENCE_ORGANS_NOT_ELSEW_CLASSIFIED	1.43825212842798	1.64984750496424	1.91111188984864	2.7733622853869	-10.2871269408103	NA	0.502898065639066	0.38152910894434	0.450523789586446	0.503650861409425	521.66603951908	0	0.0042373754733864	1.53014805660192e-05	2.2155866473034e-05	3.66001582859213e-08	0.984266930944725	NA	320	26718	300	206	111	37	11	0	20	16	9	4	0	0	25673	25767	25862	25936	25962	25973	1045	1049	1056	1061	1065	1065
E4_OBESITY	40_50	UKBB	Z21_FACTO_INFLUENCI_HEALTH_STATUS_CONTACT_W_HEALTH_SERVI	0.675809843398094	1.09526884678999	1.07637041214328	0.62517982601616	0.961871609429656	NA	0.255017321006561	0.167124298619695	0.219078892308799	0.381856619519618	0.450548804437173	0	0.00804787460792271	5.61594384373022e-11	8.96184919819161e-07	0.101586406856708	0.0327700920452563	NA	2739	25360	2650	2070	1169	571	184	0	89	73	34	12	5	0	24289	24869	25770	26368	26755	26939	1071	1087	1126	1148	1155	1160
E4_OBESITY	40_50	UKBB	Z21_FOLLOW__EXAM_TREAT_CONDI_OTH_MALIG_NEOPLASMS	-11.4977752138375	1.47432970497571	1.38770090000135	-11.5093482294681	-11.44963430938	NA	410.105487813965	0.501552794379708	0.708458282290654	632.889762485642	1252.27913360849	0	0.977633326249269	0.00328709983439907	0.0501407090543631	0.985490956450788	0.992705013667989	NA	157	31963	151	115	61	30	5	0	6	6	2	0	0	0	30114	30150	30204	30235	30260	30265	1849	1849	1853	1855	1855	1855
E4_OBESITY	40_50	UKBB	Z21_MEDICAL_OBSER_EVALU_SUSPECTED_DISEA_CONDI	0.310550686064382	1.19085415270556	1.58733905543692	1.37428160031417	2.12374470598629	NA	1.00087562971377	0.501490896734176	0.578786917337599	1.00098193359778	1.00109526488596	0	0.75634880184683	0.0175666606616542	0.00609683387799393	0.169773030082157	0.0338863737884732	NA	195	32104	185	149	73	30	9	0	10	9	5	2	1	0	30223	30259	30335	30378	30399	30408	1881	1882	1886	1889	1890	1891
E4_OBESITY	40_50	UKBB	Z21_OTHER_MEDICAL_CARE	1.5189572877375	1.81242004066643	1.66552951638016	1.30516497722742	-10.521325964822	NA	0.33597545527135	0.239208109352749	0.356168923285113	0.708589613765631	396.052939921759	0	6.15375829336235e-06	3.54318617789077e-14	2.92190029727161e-06	0.0654869361045451	0.978806327630743	NA	590	33672	553	396	199	71	20	0	37	28	10	2	0	0	31813	31970	32167	32295	32346	32366	1859	1868	1886	1894	1896	1896
E4_OBESITY	40_50	UKBB	Z21_PERSONAL_HISTORY_ALLERGY_DRUGS_MEDICAM_BIOLO_SUBST	1.30207357130996	1.60611139515867	0.880113756394683	0.229659903472451	2.29005684905226	NA	0.381341406555333	0.262715973114635	0.50261795172248	1.00164393924867	0.580365902293723	0	0.000639094427624324	9.74756663895563e-10	0.079935724160236	0.81864898410759	7.9505916895567e-05	NA	663	27415	633	492	269	129	30	0	30	23	8	4	3	0	26303	26444	26667	26807	26906	26936	1112	1119	1134	1138	1139	1142
E4_OBESITY	40_50	UKBB	Z21_PERSONAL_HISTORY_CERTA_OTH_DISEA	1.14518637925107	1.53293614251706	1.22990356681587	2.1518804186519	0.745928998968298	NA	0.336660178471014	0.22286267503639	0.356802602804056	0.357020527107043	1.00125558604247	0	0.000669903450530137	6.0533246168932e-12	0.000566819210325729	1.66690764560341e-09	0.456275591661615	NA	957	29050	910	694	350	137	45	0	47	38	17	9	1	0	27723	27939	28283	28496	28588	28633	1327	1336	1357	1365	1373	1374
E4_OBESITY	40_50	UKBB	Z21_PERSONAL_HISTORY_MALIG_NEOPLASM	2.00589005876931	1.26680939961581	1.58270385863595	1.305153302728	-10.5579528046176	NA	0.412209305300083	0.502812964753473	0.580145614842415	1.00176036405577	521.392182869955	0	1.1376839123606e-06	0.0117540141558361	0.00636974290164972	0.192622632085912	0.983844307327446	NA	339	26506	325	221	119	52	18	0	14	8	4	1	0	0	25581	25685	25787	25854	25888	25906	925	931	935	938	939	939
E4_OBESITY	40_50	UKBB	Z21_PERSONAL_HISTORY_MEDICAL_TREAT	2.00601684693688	2.01992839562379	1.06641697842152	2.70847859594531	-10.1728039182719	NA	0.381468755245385	0.319924677233093	0.709018485215284	0.503394071460611	498.429150192362	0	1.45104012217177e-07	2.72331963943402e-10	0.132562056460368	7.43064633082277e-08	0.983716522788628	NA	359	27299	336	226	117	46	12	0	23	16	6	4	0	0	26199	26309	26418	26489	26523	26535	1100	1107	1117	1119	1123	1123
E4_OBESITY	40_50	UKBB	Z21_PERSONAL_HISTORY_OTH_DISEA_CONDI	0.108099307709824	1.419593933107	1.55146162385728	0.984326858954314	1.10578585292175	NA	0.708884626002412	0.292616808311123	0.357110372837608	0.709335436666036	1.00152232283093	0	0.878798818151173	1.22608337089668e-06	1.39601062022882e-05	0.165236114940065	0.269547571511035	NA	637	27627	612	483	276	123	35	0	25	23	11	3	1	0	26514	26643	26850	27003	27091	27126	1113	1115	1127	1135	1137	1138
E4_OBESITY	40_50	UKBB	Z21_PERSONAL_HISTORY_RISK__NOT_ELSEW_CLASSIFIED	1.53116139241761	1.63201034502297	0.672771320577256	-11.5621836116473	-11.5520481139875	NA	0.579956516141412	0.450166026793841	1.00149598166694	694.068808847742	1253.5381057256	0	0.00828738952941181	0.000288568025585192	0.501732441119468	0.986709010674402	0.992647155813323	NA	237	26156	228	172	89	38	8	0	9	6	1	0	0	0	25195	25251	25334	25385	25415	25423	961	964	969	970	970	970
E4_OBESITY	40_50	UKBB	Z21_PERSONS_ENCOUNTERI_HEALTH_SERVI_CIRCUMSTANC_RELATED_REPRODUCTION	-12.0159950976228	0.432853163317597	0.616355977250516	-0.138001371713322	-12.0249557222371	NA	410.310283067061	0.578922522385329	0.578840531926267	1.00096819134112	435.345902658369	0	0.976637176410313	0.454648641497656	0.28696130083968	0.890344828710732	0.977963944149692	NA	283	32076	276	254	198	132	61	0	7	7	4	1	0	0	29888	29910	29966	30032	30103	30164	2188	2188	2191	2194	2195	2195
E4_OBESITY	40_50	UKBB	Z21_PERSONS_ENCOUNTERI_HEALTH_SERVI_EXAM_INVES	0.323097377648263	1.02440262220383	1.13999007353297	0.55770608346822	-11.0125382698961	NA	0.501452241918249	0.279672976516778	0.355678602865331	0.708329023829702	383.403781217831	0	0.51936579107951	0.000249416040903436	0.0013500951887457	0.431074341834915	0.977085447139251	NA	762	36426	735	571	303	133	31	0	27	23	10	2	0	0	34245	34409	34677	34847	34949	34980	2181	2185	2198	2206	2208	2208
E4_OBESITY	40_50	UKBB	Z21_PERSONS_ENCOUNTERI_HEALTH_SERVI_OTH_CIRCUMSTANC1	0.909665037545582	0.376590817347758	0.826418680323087	0.487422059141894	1.27885409299863	NA	0.448768345367615	0.448601635396804	0.448750389279136	0.708276475514148	0.708204598093336	0	0.0426597689221791	0.401201612693676	0.065533692984641	0.491339121998665	0.0709543889850666	NA	544	37217	525	426	260	140	41	0	19	14	9	4	2	0	34811	34910	35076	35196	35295	35336	2406	2411	2416	2421	2423	2425
E4_OBESITY	40_50	UKBB	Z21_PERSONS_ENCOUNTERI_HEALTH_SERVI_SPECIFIC_PROCED_HEALTH_CARE	1.2005225517504	1.47312725321367	1.20798438716014	0.595859259167562	1.88224529866202	NA	0.270103269109595	0.189371536340939	0.291322040062937	0.578887464408939	0.449188607745082	0	8.80228553598192e-06	7.30815392469927e-15	3.37507417612819e-05	0.303330290257254	2.78557790001141e-05	NA	1190	35729	1127	854	446	199	57	0	63	49	20	8	5	0	33578	33851	34259	34506	34648	34705	2151	2165	2194	2206	2209	2214
E4_OBESITY	40_50	UKBB	Z21_PERSONS_W_POTEN_HEALTH_HAZARDS_RELATED_FAMILY_PERSONAL_HISTORY_CERTA_CONDI_INFLUENCI_HEALTH_STATUS	0.694891451564451	1.20952108772746	1.16762148271589	1.25829914241691	0.26567520823083	NA	0.246085127897278	0.154300693636747	0.208446780631471	0.292245966843571	0.708579229663771	0	0.00474602345841465	4.55135097452925e-15	2.12464549795351e-08	1.66521105324376e-05	0.70770455251732	NA	2548	32845	2448	1883	1024	461	132	0	100	83	38	14	2	0	31255	31820	32679	33242	33571	33703	1590	1607	1652	1676	1688	1690
E4_OBESITY	40_50	UKBB	Z21_PRESENCE_OTH_FUNCTIONAL_IMPLANTNTS	1.8172556461832	2.4741765683128	2.17818865334435	3.08699099576874	2.88461525684159	NA	0.709258500639115	0.450242774889583	0.709186522120024	0.709873128067806	1.00215120931386	0	0.0104014141242934	3.90255721047145e-08	0.00213064391373856	1.36977044515017e-05	0.00399668625120013	NA	133	26269	121	73	39	15	6	0	12	10	5	3	1	0	25280	25328	25362	25386	25395	25401	989	991	996	998	1000	1001
E4_OBESITY	40_50	UKBB	Z21_PROBL_RELATED_LIFESTYLE	0.789449907242895	0.471889174871013	0.881167040350301	0.55491707215722	1.33821080801875	NA	0.501419381802622	0.448635246751348	0.448756690850116	0.708283177027093	0.7082145451691	0	0.115387985242371	0.29287636256798	0.0495794969575559	0.433352447364189	0.0588174109628085	NA	499	37013	481	391	247	131	39	0	18	14	9	4	2	0	34640	34730	34874	34990	35082	35121	2373	2377	2382	2387	2389	2391
E4_OBESITY	40_50	UKBB	Z21_TOBAC_USE	0.156124754379371	0.645113852383125	0.573260002557731	-11.4889550568334	1.66526390454482	NA	1.00078198872048	0.578471451812082	0.708049084421321	360.35485049522	0.708170945983025	0	0.876030844133874	0.264762882430964	0.418151056136503	0.974565883905275	0.0186978949411137	NA	240	37728	232	199	137	85	28	0	8	7	4	2	2	0	35236	35269	35331	35383	35440	35468	2492	2493	2496	2498	2498	2500
E4_OBESITY	50_60	UKBB	AB1_BACTINF_NOS	-10.5043569921559	1.05168673199298	1.61156070009827	-10.5032920589684	-10.5012697503942	-10.4960981571041	298.841872675489	0.707622354849305	0.70765811733405	390.847199340256	498.302560055387	919.651623490216	0.97195995790298	0.137219356284473	0.0227674003641673	0.978560915825537	0.983186558687568	0.990893842141396	106	52034	93	75	46	29	11	5	4	4	2	0	0	0	47847	47865	47894	47911	47929	47935	4196	4196	4198	4200	4200	4200
E4_OBESITY	50_60	UKBB	AB1_BACT_INTEST_OTH	-10.5032453598043	1.78374439566735	0.734654490176422	1.42717430811665	0.532364229321674	1.37843749217953	210.609396977277	0.354634972344472	0.707668463948846	0.577949363460877	1.00033605792419	1.00030110567717	0.960225398608272	4.90981522063077e-07	0.2992078078417	0.0135348904768311	0.594597604825555	0.168196322375969	226	50844	178	144	103	77	51	17	11	12	6	5	2	1	46844	46878	46919	46945	46971	47005	4037	4036	4042	4043	4046	4047
E4_OBESITY	50_60	UKBB	AB1_CANDIDIASIS	1.26211267064416	0.0312693563333969	0.762564990950527	1.36857834717752	-0.588023741598872	0.300685590823699	0.409447479198057	0.578049588272105	0.448118471333495	0.379020171115174	1.00033383385681	1.00032713717111	0.00205285200695571	0.956859801313033	0.0888108719626277	0.000305215753028884	0.556648080291305	0.763729249349687	522	49896	407	310	249	195	142	67	18	13	13	9	2	1	45932	46029	46090	46144	46197	46272	4061	4066	4066	4070	4077	4078
E4_OBESITY	50_60	UKBB	AB1_DERMATOPHYTOSIS	0.406763353306756	0.355113340302866	-0.0255961721408945	0.738398575626103	0.675388924645308	0.570011683577545	0.379390811053533	0.278913269965041	0.35474109410173	0.259795540819029	0.251357656905852	0.40908871798909	0.283653261534052	0.20294585319029	0.942478941322034	0.00447992158112612	0.00721047670157535	0.16350812737636	1485	49832	1005	942	844	752	624	289	39	37	36	33	22	6	46224	46287	46385	46477	46605	46940	4049	4051	4052	4055	4066	4082
E4_OBESITY	50_60	UKBB	AB1_GASTROENTERITIS_NOS	1.19897478640125	0.938391868854008	1.26421390517037	0.115134309383981	0.17295001818423	1.07166982006748	0.237526028509457	0.210248901705071	0.210269878316086	0.44800955045769	0.500638829166606	0.707510151381833	4.47016252132539e-07	8.07285369170179e-06	1.82864794725491e-09	0.797185915473504	0.729749585280942	0.129846892651458	1437	52368	1141	942	716	500	312	84	58	46	34	11	6	2	48386	48585	48811	49027	49215	49443	4220	4232	4244	4267	4272	4276
E4_OBESITY	50_60	UKBB	AB1_HERPES_SIMPLEX	-12.0031923364665	-12.0018849095178	-0.157248674155793	-12.0003219699845	0.868005058567811	1.3509381969559	485.138227791988	340.226810772231	1.00047244740798	388.750490839056	0.577994365901889	0.707630216964032	0.980260914794443	0.971859557677631	0.875107389560018	0.975374047286743	0.133160782914625	0.0562489467426446	213	46834	148	144	116	105	87	46	1	1	5	5	5	2	42908	42912	42940	42951	42969	43010	3990	3990	3986	3986	3986	3989
E4_OBESITY	50_60	UKBB	AB1_INFECT_PARASIT	0.910113419923002	0.859461853525306	0.664847997001554	0.366586110098495	0.534515256563579	0.603051836444851	0.14826479010309	0.115370106078069	0.139587498492196	0.179416786092388	0.162626659242351	0.251524105068761	8.33396612833731e-10	9.36192782990312e-14	1.90785016252407e-06	0.0410316881198553	0.0010134615455346	0.0165032979642369	5825	40863	4302	3736	3039	2443	1857	809	193	166	121	78	53	16	38985	39551	40248	40844	41430	42478	3208	3235	3280	3323	3348	3385
E4_OBESITY	50_60	UKBB	AB1_INTESTINAL_INFECTIONS	0.968335123044453	0.935297131382525	1.09385205511455	0.282470183720661	0.671982661057404	1.31340433959268	0.231287620345146	0.181574133205543	0.194305576118124	0.334377865576339	0.302575683774017	0.408979366090358	2.83022057141751e-05	2.59034451671514e-07	1.80685248076142e-08	0.398242951433583	0.026359453712241	0.00132080938142483	1933	52648	1499	1257	964	727	485	160	74	63	47	25	16	6	48742	48984	49277	49514	49756	50081	4266	4277	4293	4315	4324	4334
E4_OBESITY	50_60	UKBB	AB1_MYCOSES	0.832210753558778	0.425045998141526	0.207482547807716	0.775346210035487	0.519058860447905	0.446144068668139	0.251968446735989	0.225413233881214	0.268742411159838	0.220010904726698	0.23707599220775	0.378811786215965	0.000957119443624852	0.0593448066987068	0.440084882012809	0.000424881714298793	0.0285663452042771	0.238897879494067	2155	50486	1517	1345	1161	1009	817	382	64	54	50	42	25	7	46923	47095	47279	47431	47623	48058	4137	4147	4151	4159	4176	4194
E4_OBESITY	50_60	UKBB	AB1_OTHER_BACTERIAL	0.910165401532399	0.646227790857456	1.09903325421938	0.66490136473481	0.425985895622656	-10.0021098205249	0.409214098362631	0.378844880496813	0.378893064471011	0.577946490334083	0.707533312172774	242.645425336879	0.0261364037841192	0.0880481776906526	0.00372398696237745	0.249956564453947	0.547126306472278	0.967119637599648	686	53175	584	389	256	173	103	42	21	16	11	4	2	0	48841	49036	49169	49252	49322	49383	4415	4420	4425	4432	4434	4436
E4_OBESITY	50_60	UKBB	AB1_OTHER_BACT_INOTHER	0.857359914014071	0.944292988603886	1.41677997385081	1.30061393733508	0.860169475743106	1.16165905271269	0.409232045901811	0.302664727077388	0.289994437224648	0.354622990294258	0.447915624900269	0.577808136138506	0.0361669136959945	0.0018089356217251	1.03144766999054e-06	0.000244841429341611	0.0548095606119158	0.0443827256335164	735	52493	562	444	306	233	161	71	32	31	25	15	8	3	48453	48571	48709	48782	48854	48944	4181	4182	4188	4198	4205	4210
E4_OBESITY	50_60	UKBB	AB1_OTHER_SEPSIS	1.17233316832842	0.81106684769908	0.641812510031714	0.715095795826641	1.07385394678542	-9.00380595573203	0.409212041367456	0.409069639715905	0.577972458978933	0.707605514183146	0.707566224891205	223.106736443112	0.00417200211783763	0.0473997274818537	0.266802932242324	0.312214910432348	0.129096928157691	0.96780891371121	535	53016	470	290	180	113	61	18	16	11	6	3	2	0	48683	48863	48973	49040	49092	49135	4382	4387	4392	4395	4396	4398
E4_OBESITY	50_60	UKBB	AB1_OTHER_SUPERF_MYCOSIS	0.94293332674131	-0.133721997473145	0.392084250905815	0.132994579721171	1.13398152601125	-11.0112358660162	0.578295467170881	0.707707780179552	0.578076012544	0.707718520788429	0.409127101664049	281.927692958268	0.102987624435005	0.850131326771665	0.497608594272708	0.850939236599508	0.00557627548702947	0.968844983517826	370	49428	253	235	209	185	149	71	10	9	10	8	6	0	45529	45547	45573	45597	45633	45711	4006	4007	4006	4008	4010	4016
E4_OBESITY	50_60	UKBB	AB1_OTHER_VIRAL	1.19168264479326	0.0959262405601679	-0.448145985036171	-0.62691710548248	0.56096326976202	0.202730956703526	0.334906727540432	0.409292970224181	0.578074513997028	0.707655140290386	0.3788468115572	0.707490842749999	0.000373330578365412	0.814697277930842	0.438198368341846	0.375667291076617	0.138683159158312	0.774457492813155	831	51211	571	560	486	391	305	143	19	12	11	8	8	2	47159	47170	47244	47339	47425	47587	4293	4300	4301	4304	4304	4310
E4_OBESITY	50_60	UKBB	AB1_PEDICULOSIS_ACARIASIS_OTHERINFEST	-10.4941713604776	1.11082170103979	1.17764430475295	1.37005895154966	0.557189218852963	-10.4961286970849	334.883346255127	0.707677153621959	0.707602904276019	0.707670431731596	1.00032552040885	398.272948792324	0.97500094523619	0.116491212225724	0.0960579147560394	0.0528661441035193	0.577522030677162	0.978974897150184	103	53993	68	64	60	51	41	22	3	5	4	3	1	0	49525	49529	49533	49542	49552	49571	4500	4498	4499	4500	4502	4503
E4_OBESITY	50_60	UKBB	AB1_SEPSIS	1.2945452054434	0.763205077423261	0.585125474275825	1.06942021197097	0.965932731584926	-9.49210458530393	0.379000228403009	0.409069693017599	0.577967319376094	0.577961120776222	0.70755571891686	270.297292207197	0.000636219136393374	0.0620820660198727	0.311353983011676	0.064265649545377	0.172200117636724	0.971986225732814	553	53050	482	302	189	118	66	22	18	12	7	4	2	0	48711	48891	49004	49075	49127	49171	4392	4398	4403	4406	4408	4410
E4_OBESITY	50_60	UKBB	AB1_SEPSIS_BACT	1.18514530805281	1.23817820318646	1.13718872456702	1.26455063159616	0.733546973971291	-8.50379723469422	0.500808389618602	0.409084057281168	0.577969377286695	0.707611293657759	1.0003418379518	218.259790804721	0.0179588933270916	0.00247232230489792	0.0491188260957205	0.0739262401438253	0.463377727906401	0.968920834000654	353	52390	307	190	104	64	36	12	15	12	6	3	1	0	48206	48323	48409	48449	48477	48501	4215	4218	4224	4227	4229	4230
E4_OBESITY	50_60	UKBB	AB1_SEPSIS_BACT_IMPL	0.943682747485628	1.3099462576356	1.21624343645368	0.663674587575945	0.877271711470405	-8.50632379735449	0.57805221274685	0.409086262229941	0.577959394733775	1.0003546583133	1.00036219135141	228.80415449697	0.102569643153492	0.00136416734373145	0.0353457280290547	0.507049247294605	0.380511576956519	0.970343627255089	333	52356	292	179	96	59	32	9	13	11	5	2	1	0	48176	48289	48372	48409	48436	48459	4208	4210	4216	4219	4220	4221
E4_OBESITY	50_60	UKBB	AB1_SEPSIS_CONDITION	1.52699230556774	1.08626706714696	0.8936680458049	0.810196151744255	0.335944982455361	0.286858499481124	0.171387937593744	0.171059452182482	0.230889297091441	0.30267263958593	0.409003312395215	0.707510506445551	5.12322750237739e-19	2.14991591107949e-10	0.000108591090369993	0.00743275016075557	0.411432856851347	0.685148463054599	2112	52078	1751	1272	854	554	344	142	94	66	35	18	8	2	48225	48704	49122	49422	49632	49834	4120	4148	4179	4196	4206	4212
E4_OBESITY	50_60	UKBB	AB1_SEPSIS_EXPLICIT	1.43012906997192	0.762573804859554	0.580539375766994	1.07358610398554	0.960051448943159	-9.49245878452905	0.354673428814903	0.409079633926986	0.577971537917566	0.577968038859052	0.707562067353709	271.692578212281	5.52472698616779e-05	0.0623047592113084	0.315165207319135	0.0632374759031843	0.174830737134152	0.97212899315095	558	53005	485	305	191	119	67	22	19	12	7	4	2	0	48745	48925	49039	49111	49163	49208	4314	4321	4326	4329	4331	4333
E4_OBESITY	50_60	UKBB	AB1_SEPSIS_IMPLICIT	1.09075157679761	0.448807593023746	0.60193154331492	1.46277827303069	1.02377824570979	1.2659042712289	0.448096914236886	0.500695845439862	0.577975900211921	0.500751026314194	0.707606414048171	1.00029625178331	0.0149252918619586	0.370056402058413	0.297667917455455	0.00348720834964158	0.14794768669843	0.205681631964785	465	52674	399	282	178	98	59	25	14	9	9	7	3	1	48497	48614	48718	48798	48837	48871	4229	4234	4234	4236	4240	4242
E4_OBESITY	50_60	UKBB	AB1_SEPSIS_VIRAL	1.08784500275837	1.06289030102453	-10.5005463714916	0.936201143150931	1.57529469991042	1.96724219435101	0.70772617287193	0.577992171397659	243.286889904608	1.00045463560846	0.707597331892316	1.00033549685204	0.124269133502866	0.0659246790648565	0.965573059527012	0.349388682158845	0.0259968596716118	0.049231372751303	189	51972	154	122	72	40	31	14	7	5	3	4	3	1	47874	47906	47956	47988	47997	48014	4126	4128	4130	4129	4130	4132
E4_OBESITY	50_60	UKBB	AB1_SEPSIS_VIRAL_IMPL	1.08784500275837	1.06289030102453	-10.5005463714916	0.936201143150931	1.57529469991042	1.96724219435101	0.70772617287193	0.577992171397659	243.286889904608	1.00045463560846	0.707597331892316	1.00033549685204	0.124269133502866	0.0659246790648565	0.965573059527012	0.349388682158845	0.0259968596716118	0.049231372751303	189	51972	154	122	72	40	31	14	7	5	3	4	3	1	47874	47906	47956	47988	47997	48014	4126	4128	4130	4129	4130	4132
E4_OBESITY	50_60	UKBB	AB1_STREPTSTAPHYCOCC_INOTHER	2.07669883100765	1.48674496101444	1.42075501683958	-0.143756728165055	1.15917114130652	-9.53108032910665	0.303156280106251	0.317532043829326	0.378919517680554	1.00034615011384	0.577851141263245	238.862112864619	7.37167506527734e-12	2.83827960370289e-06	0.000177194423215987	0.88573185603327	0.0448559245290767	0.968171242247788	389	52038	304	249	181	125	74	27	28	19	11	4	3	0	47966	48021	48089	48145	48196	48243	4129	4138	4146	4153	4154	4157
E4_OBESITY	50_60	UKBB	AB1_VIRAL_INOTHER	1.53858425912692	1.00327617301854	-10.4952651390117	2.05650373640835	-10.4872655226848	-10.4846144679431	0.578102814569917	0.707643069337735	332.08912647409	0.707838092523504	363.317672885764	472.406163912995	0.00778078846491927	0.156257488628181	0.974788044633092	0.00366865265712462	0.976972038453542	0.982293149574051	172	51876	147	113	37	29	21	14	7	4	2	2	0	0	47802	47836	47912	47920	47928	47935	4092	4095	4097	4097	4099	4099
E4_OBESITY	50_60	UKBB	AB1_VIRAL_NOS	1.10530075422243	0.410735970109722	-0.427571977225048	-0.195396456897183	0.437856942936897	0.196741355071007	0.355021465646646	0.354768937721644	0.578075816180429	0.578029127085867	0.409060184802024	0.707481631780263	0.00184985914505288	0.246963504372952	0.459514284417398	0.735333708450371	0.284440485954792	0.780945671881334	801	51180	548	542	472	379	296	139	20	15	12	9	7	2	47126	47132	47202	47295	47378	47535	4287	4292	4295	4298	4300	4305
E4_OBESITY	50_60	UKBB	AB1_VIRAL_OTHER_INTEST_INFECTIONS	1.23318604675111	0.341308698189698	1.39325427122019	0.251648988384159	1.51771012619462	1.61416993619605	0.500976999777975	0.578004288560027	0.378985224313488	0.707660561835682	0.379003023795425	0.57801309339221	0.0138333408293261	0.554858772185777	0.000236663504890206	0.722134965249349	6.2153981404318e-05	0.00522833475865495	355	50812	247	222	178	160	125	54	15	12	14	11	9	3	46876	46901	46945	46963	46998	47069	4029	4032	4030	4033	4035	4041
E4_OBESITY	50_60	UKBB	AB1_VIRAL_SKIN_MUCOUS_MEMBRANE	0.697550301703694	0.727800211216555	-0.0533500030754048	-0.669641072429158	0.164263639923486	0.324861425752405	0.303278902385273	0.215110472081157	0.334499870968469	0.500769488807606	0.31725066453152	0.447906966760723	0.0214465713152103	0.000715998018260339	0.873281379289389	0.181149469158442	0.604617072946489	0.468275533518548	1573	47544	1111	1047	937	777	607	291	46	38	22	18	15	5	43916	43980	44090	44250	44420	44736	4044	4052	4068	4072	4075	4085
E4_OBESITY	50_60	UKBB	AB1_VIRAL_WARTS	1.132636686324	0.88094738425311	-0.155114820409325	-0.0297281724265248	-0.352943400715216	-12.0142504507215	0.355108660388423	0.29014966979203	0.500851461337861	0.500805183203824	0.577941827460346	285.4187718793	0.00142494683212673	0.0023959420180591	0.756787397796544	0.952664773041255	0.541404705958628	0.966424230602025	768	47036	517	493	466	413	312	163	25	17	8	7	3	0	43265	43289	43316	43369	43470	43619	3997	4005	4014	4015	4019	4022
E4_OBESITY	50_60	UKBB	AB1_ZOSTER	0.168714062048706	0.424149658019076	-0.582948570763758	-0.705654986245721	0.656001386931109	-0.412729391294401	0.501040822120378	0.317459845298915	0.57799149238942	0.707628945390049	0.354429926166147	1.00032929429147	0.736322573614454	0.181525280101198	0.313177836795778	0.318662364722179	0.0641892037708789	0.679904444836778	895	47365	694	641	535	403	298	124	24	22	12	11	9	1	43532	43585	43691	43823	43928	44102	4010	4012	4022	4023	4025	4033
E4_OBESITY	50_60	UKBB	ACUTE_RESPIRATORY_INFECTIONS	1.00558261148456	0.572455654687871	0.886094044273369	0.89942021311374	0.677548708595272	0.0661453358750227	0.178164570530025	0.159965677005351	0.148421058163614	0.158092603157197	0.16968434354839	0.354925274196819	1.66026104141731e-08	0.000345419182254085	2.37054511672752e-09	1.27636972347506e-08	6.52439881816094e-05	0.852159228716602	4541	38154	3138	2857	2476	2162	1709	838	147	137	116	79	42	8	36690	36971	37352	37666	38119	38990	2720	2730	2751	2788	2825	2859
E4_OBESITY	50_60	UKBB	ALCOHOLACUTE10	0.293041451646291	1.09836227852614	-0.0338644665871579	0.196432167756285	0.149348473456866	-10.0138992414222	1.00050111368261	0.50084518320724	1.00041586249501	1.0003795570784	1.0003101865572	260.003633194625	0.769602656813637	0.0283061143885338	0.972996453952525	0.844330250101234	0.881315209418529	0.969277503511785	213	54067	156	141	106	85	67	27	8	7	3	2	1	0	49617	49632	49667	49688	49706	49746	4499	4500	4504	4505	4506	4507
E4_OBESITY	50_60	UKBB	ALCOHOLMENTAL	1.53824673002104	1.42654329072124	0.866059675589314	0.98936654336881	0.57335490544819	1.41742483849357	0.278998291319085	0.225433340676984	0.334551365318164	0.354646385876058	0.447978729469622	0.447974353015447	3.5184121869191e-08	2.48351212234706e-10	0.00963335023291164	0.0052752527002946	0.200590570335641	0.00155576236172709	821	53465	581	496	384	302	234	103	44	38	23	16	9	5	49259	49344	49456	49538	49606	49737	4402	4408	4423	4430	4437	4441
E4_OBESITY	50_60	UKBB	ALCOHOL_RELATED	1.6140038673782	1.30591911454865	0.663936298985487	1.03660320152652	0.665153316584219	1.44634577587584	0.259912136599039	0.231167753522211	0.354654118953709	0.334518867549038	0.409103884834616	0.409103913838096	5.30501534820099e-10	1.61170916218761e-08	0.0611973244523356	0.00194313716775444	0.103975449553099	0.000407159076374977	894	53337	626	538	422	327	254	122	45	36	23	19	11	6	49181	49269	49385	49480	49553	49685	4379	4388	4401	4405	4413	4418
E4_OBESITY	50_60	UKBB	ALCOLIVER	1.92710003354481	0.493574865965663	1.5892586676714	2.04950470229317	1.7448293678155	-8.53143679835052	0.578085042176742	1.00038505721402	0.707618376203883	0.707825754788705	1.00049022753748	233.031136763258	0.00085732121004154	0.621740660602339	0.0247087338511134	0.00378563159128086	0.0811635497799417	0.970795399020573	124	54125	101	65	38	26	16	6	8	5	4	3	1	0	49635	49671	49698	49710	49720	49730	4505	4508	4509	4510	4512	4513
E4_OBESITY	50_60	UKBB	ALLERG_ASTHMA	1.97644023668775	1.47189391439732	0.79289109733439	-11.170211867588	1.58525477340829	2.61500794730863	0.579765695693351	0.579275068442092	1.00113880722334	511.609376767619	1.00122351195158	1.00141217765869	0.00065193655646535	0.0110559954288507	0.428366988532415	0.982580789283799	0.113349101274558	0.00901933752680426	186	26792	152	131	88	54	30	15	8	6	3	2	2	1	25335	25356	25399	25433	25457	25472	1483	1485	1488	1489	1489	1490
E4_OBESITY	50_60	UKBB	ALLERG_ASTHMA_EXMORE	1.99077896790077	1.4822715251434	0.804773082044364	-11.1702362878234	1.59569294199408	2.62549836888152	0.579790276419049	0.579311309317191	1.00115551802967	514.72330649917	1.00124744492199	1.00144400088794	0.000595580484182331	0.0105070793362498	0.421486944660654	0.9826861161206	0.111002150059044	0.00874891718084165	186	26521	152	131	88	54	30	15	8	6	3	2	2	1	25109	25130	25173	25207	25231	25246	1438	1440	1443	1444	1444	1445
E4_OBESITY	50_60	UKBB	ALLERG_RHINITIS	0.31683989025464	1.10759306460874	1.43915969251231	0.333564974977658	1.72932307050924	-9.51029716048179	0.707714397659157	0.378900927890505	0.409105412131726	1.0004090145512	0.577974271698469	259.003439229041	0.654373643783807	0.00346483646565244	0.000435105421946019	0.738810779059259	0.00277118488823545	0.970709213358342	360	53717	296	244	161	84	50	20	18	17	10	4	3	0	49347	49399	49482	49559	49593	49623	4416	4417	4424	4430	4431	4434
E4_OBESITY	50_60	UKBB	APPENDACUT_NOCOMPLIC	0.00640666903743442	0.155347881280118	0.370996569979797	-0.107930659166556	0.60948508350846	1.82641105937002	1.00046562679998	0.707650669637144	0.707629666320163	1.00042953440661	0.707641133623456	0.707716119154417	0.994890631684116	0.826240152179252	0.600083325306296	0.914087456029297	0.3890776793354	0.00985969676598037	279	52951	203	180	144	121	88	33	5	5	3	3	4	2	48612	48635	48671	48694	48727	48782	4410	4410	4412	4412	4411	4413
E4_OBESITY	50_60	UKBB	APPENDICITIS_BROAD	-0.234625333737721	-0.121029247639354	0.0418742519761412	0.262938028797291	0.201913825128952	1.20359518205785	1.00046106751313	0.707635253361987	0.707683929033233	0.707655153307131	0.707604630440595	0.70759248522133	0.814583477544665	0.864197520566767	0.952816035873151	0.710218707603524	0.775377261589918	0.0889481980617678	368	52998	258	234	200	164	129	57	6	6	4	4	4	2	48691	48715	48749	48785	48820	48892	4411	4411	4413	4413	4413	4415
E4_OBESITY	50_60	UKBB	ASTHMA_ACUTE_RESPIRATORY_INFECTIONS	1.02864208649562	0.66674941459008	0.838223471591805	1.09054191909661	1.06213507104027	-0.45417563195403	0.409677063311134	0.35492790356418	0.355058591012329	0.334945450597371	0.317452177362414	1.00036841260351	0.0120437171201883	0.0603061172844837	0.0182354029689087	0.00113041843125114	0.000820422184792103	0.649822802811167	747	46846	481	441	383	344	285	152	26	25	24	19	11	1	43499	43539	43597	43636	43695	43828	3587	3588	3589	3594	3602	3612
E4_OBESITY	50_60	UKBB	ASTHMA_CVDMETABOCOMORB	2.51906237596487	2.02704163907758	2.11750689464056	2.36650939553688	1.76600116552437	2.04331953465196	0.126071087292959	0.124651439415782	0.139369739569515	0.151718858464017	0.219474052416361	0.320544649684011	8.01338682366481e-89	1.84610250282212e-59	3.90810141041757e-52	7.51210361375044e-55	8.51852339440547e-16	1.83532179124091e-10	4389	30710	3573	2895	2063	1352	808	313	251	186	129	80	32	10	30444	31122	31954	32665	33209	33704	831	896	953	1002	1050	1072
E4_OBESITY	50_60	UKBB	ASTHMA_EOSINOPHIL_SUGG	0.807364385056008	1.52128461978944	0.923633426667524	0.166174193481286	0.907704805128732	0.893151380384147	0.707900908384282	0.379110697414939	0.578117011365269	1.00051430996389	0.707739703281843	1.00036582363685	0.254076053432741	6.00099844195556e-05	0.110119049705622	0.868087089787993	0.199653120993035	0.371951022512719	272	46716	204	172	134	99	69	36	12	11	6	4	3	1	43203	43235	43273	43308	43338	43371	3569	3570	3575	3577	3578	3580
E4_OBESITY	50_60	UKBB	ASTHMA_EXCL	1.18736866609504	0.736743264008214	0.928184897168517	0.985810737612463	0.748205817545557	0.545785498210059	0.137852629201997	0.127337774326321	0.128146623597768	0.137868964167746	0.151821337912833	0.260594917564168	7.09752640137633e-18	7.21937723264311e-09	4.38389659362858e-13	8.65597110675361e-13	8.29909210501854e-07	0.0362258988030147	6967	31447	5082	4509	3709	2964	2237	1070	233	195	154	107	57	15	31060	31633	32433	33178	33905	35072	2039	2077	2118	2165	2215	2257
E4_OBESITY	50_60	UKBB	ASTHMA_HOSPITAL_INFECTIONS	1.46152457291779	0.935114773868071	0.835348485439615	1.19945883821836	1.10054077045721	-0.501859915554273	0.30341474432164	0.290321092284159	0.334841680764407	0.303174276671421	0.302752333462434	1.00037348585971	1.45791050930722e-06	0.00127758679515057	0.0126043564451529	7.61085852493572e-05	0.000277852311727862	0.61589787801809	855	47039	569	508	429	372	296	157	36	31	28	22	12	1	43663	43724	43803	43860	43936	44075	3626	3631	3634	3640	3650	3661
E4_OBESITY	50_60	UKBB	ASTHMA_HOSPITAL_MAIN	1.46721970966859	1.05110530497215	0.660656402833179	0.648934198812996	0.423554370906475	0.875384822017582	0.244746157728487	0.225563431395458	0.302925893317901	0.354759500722879	0.40917975778043	0.500695110013781	2.0365693554787e-09	3.16347569092294e-06	0.0291895139891208	0.0673662248635691	0.30060805759626	0.0804053320330091	1176	47566	861	775	636	476	335	156	53	39	24	16	9	4	44140	44226	44365	44525	44666	44845	3688	3702	3717	3725	3732	3737
E4_OBESITY	50_60	UKBB	ASTHMA_HOSPITAL_PNEUMONIA	2.08822196807589	2.21587961083149	0.834559221561483	1.18949592042168	1.25680823831785	-9.17385180254474	0.379430938934278	0.290236212079545	0.707764441038382	0.707737651125584	0.707661645430321	243.122373545828	3.72192046449489e-08	2.26266961916444e-14	0.238339137521577	0.0928208573311422	0.0757326478909336	0.969900186464437	261	46869	202	151	105	74	47	18	20	15	5	3	2	0	43301	43352	43398	43429	43456	43485	3607	3612	3622	3624	3625	3627
E4_OBESITY	50_60	UKBB	ASTHMA_IMMUNECOMORB	2.64132073140019	2.60071732816515	2.9208631726059	2.87176959226962	3.26745141116398	3.36656303887781	0.269917599958018	0.222220826122833	0.218565785268583	0.25443900193176	0.216692336784985	0.302397091935065	1.29751368823443e-22	1.22589379496175e-31	9.84471735246517e-41	1.52709661989932e-29	2.23430874151182e-51	8.67451349882622e-29	2103	26495	1608	1361	1045	754	537	260	73	68	65	49	37	12	26636	26883	27199	27490	27707	27984	281	286	289	305	317	342
E4_OBESITY	50_60	UKBB	ASTHMA_INFECTIONS	1.46152457291779	0.935114773868071	0.835348485439615	1.19945883821836	1.10054077045721	-0.501859915554273	0.30341474432164	0.290321092284159	0.334841680764407	0.303174276671421	0.302752333462434	1.00037348585971	1.45791050930722e-06	0.00127758679515057	0.0126043564451529	7.61085852493572e-05	0.000277852311727862	0.61589787801809	855	47039	569	508	429	372	296	157	36	31	28	22	12	1	43663	43724	43803	43860	43936	44075	3626	3631	3634	3640	3650	3661
E4_OBESITY	50_60	UKBB	ASTHMA_MEDICATIO_COMORB	2.05263820138089	2.05902641474974	2.31671724750059	2.52982859251418	2.44571972103261	2.34564386866812	0.252795091775553	0.206966190946435	0.233318459171449	0.275428059237972	0.322373170822687	0.580744556613555	4.67064952701202e-16	2.55723874059687e-23	3.10050107212363e-23	4.11223833856297e-20	3.28382013105935e-14	5.36730230429567e-05	2161	30552	1898	1446	886	521	274	110	75	58	39	23	13	3	30144	30596	31156	31521	31768	31932	596	613	632	648	658	668
E4_OBESITY	50_60	UKBB	ASTHMA_MODE	1.79423745963804	1.36992556914257	0.975430295528638	0.968122694095356	0.732494600893187	1.168843688283	0.247166416381592	0.227746552664526	0.304510311600954	0.356115130556308	0.410226524121469	0.501471793500615	3.8930475088656e-13	1.79740214658102e-09	0.00135874124692009	0.00655654579463304	0.0741663696323723	0.019762516174049	1176	29028	861	775	636	476	335	156	53	39	24	16	9	4	27507	27593	27732	27892	28033	28212	1783	1797	1812	1820	1827	1832
E4_OBESITY	50_60	UKBB	ASTHMA_NAS	1.47380898437525	1.0471833457421	1.18522172780829	1.35600912120992	1.44596228156838	1.27657872709746	0.177487883737996	0.163642175995215	0.171842457375522	0.184368033601576	0.181092886551063	0.30391859390453	1.00904653291474e-16	1.5616605966736e-10	5.30593620709912e-12	1.91064899761534e-13	1.40928097205089e-15	2.66447451334838e-05	3089	28942	2281	2056	1660	1205	839	387	134	110	81	66	42	11	27816	28041	28437	28892	29258	29710	1800	1824	1853	1868	1892	1923
E4_OBESITY	50_60	UKBB	ASTHMA_NAS_EXMORE	1.48166645693803	1.054935523933	1.19285503923482	1.36413744816836	1.45315927253641	1.28339385184646	0.177554977443412	0.16371953349585	0.171914600249999	0.184435970251005	0.1811584971968	0.303957170332801	7.13151919061064e-17	1.16708333877053e-10	3.95867813714537e-12	1.40067565235731e-13	1.04478546032178e-15	2.418378660843e-05	3089	28671	2281	2056	1660	1205	839	387	134	110	81	66	42	11	27590	27815	28211	28666	29032	29484	1755	1779	1808	1823	1847	1878
E4_OBESITY	50_60	UKBB	ASTHMA_NOS	0.769366742170181	2.03024036077181	1.80847284947506	1.36341689386755	1.72336723413767	2.21917978641693	1.00154789513981	0.411319900285472	0.502513387557146	0.709026069806479	0.579225929136269	0.708502719317208	0.442381629779713	7.97755554739021e-07	0.000319621248894101	0.0544871775161315	0.00292708194976419	0.00173495327205739	238	26833	168	142	117	92	69	32	12	12	9	7	5	2	25395	25421	25446	25471	25494	25531	1496	1496	1499	1501	1503	1506
E4_OBESITY	50_60	UKBB	ASTHMA_NOS_EXMORE	0.785084416479479	2.0411604461774	1.82179397677819	1.37939255991788	1.73411541978468	2.22666918603082	1.00154793814989	0.411373393643723	0.50254192061354	0.709048130310722	0.579265399195491	0.708529881808239	0.433115788559259	6.98359490257596e-07	0.000288784587785154	0.0517251031784729	0.0027566577773241	0.00167419645952307	238	26562	168	142	117	92	69	32	12	12	9	7	5	2	25169	25195	25220	25245	25268	25305	1451	1451	1454	1456	1458	1461
E4_OBESITY	50_60	UKBB	ASTHMA_PNEUMONIA	1.93920021062281	2.22400980255392	0.833649881703539	1.1885770605593	1.25593806450924	-9.17418881641223	0.409613377686095	0.290249866591165	0.707764083469033	0.707737277924267	0.707661383861428	243.058050600876	2.19898139733138e-06	1.82494012328951e-14	0.238850802394807	0.0930732668212239	0.0759354351779676	0.969891119098607	259	46870	201	150	105	74	47	18	19	15	5	3	2	0	43301	43352	43397	43428	43455	43484	3608	3612	3622	3624	3625	3627
E4_OBESITY	50_60	UKBB	ASTHMA_PNEUMONIA_AND_SEPSIS	2.08822196807589	2.21587961083149	0.834559221561483	1.18949592042168	1.25680823831785	-9.17385180254474	0.379430938934278	0.290236212079545	0.707764441038382	0.707737651125584	0.707661645430321	243.122373545828	3.72192046449489e-08	2.26266961916444e-14	0.238339137521577	0.0928208573311422	0.0757326478909336	0.969900186464437	261	46869	202	151	105	74	47	18	20	15	5	3	2	0	43301	43352	43398	43429	43456	43485	3607	3612	3622	3624	3625	3627
E4_OBESITY	50_60	UKBB	ASTHMA_PSYCH_COMORB	2.41014660902317	2.52788015620001	2.2675325118186	2.57704867629381	2.14459589636698	2.53481279973824	0.189903841335176	0.144094820656334	0.17732932631704	0.177043882343827	0.219666138939411	0.275885386107249	6.59910200355563e-37	6.70771417722149e-69	1.93497083080594e-37	5.35070300871779e-48	1.62315913133551e-22	4.00511354554046e-20	3500	27440	2597	2249	1754	1311	925	430	155	136	97	65	35	14	27727	28075	28570	29013	29399	29894	461	480	519	551	581	602
E4_OBESITY	50_60	UKBB	AUD	1.81689780372653	1.66191466678337	1.06964102684043	1.36538939693647	1.18387044986876	1.98168821864642	0.290250124202462	0.244264386169875	0.379089001600847	0.378970340474578	0.4480254793797	0.447907779780686	3.85556032186739e-10	1.0192790226796e-11	0.00477833615904517	0.000314695700524579	0.00823164718110846	9.67456576993922e-06	554	53794	403	334	245	179	121	54	38	32	20	15	9	5	49450	49519	49608	49674	49732	49799	4457	4463	4475	4480	4486	4490
E4_OBESITY	50_60	UKBB	AUD_SWEDISH	1.61582416314454	1.30592965297438	0.663947005722755	1.03661405654621	0.665163201347092	1.44635555854448	0.259914948195443	0.231167744218332	0.35465411807233	0.33451886768019	0.409103887148064	0.409103914592867	5.0758345731173e-10	1.61127971790112e-08	0.0611931478319888	0.00194292437453177	0.103970310606241	0.000407122238651381	893	53337	625	538	422	327	254	122	45	36	23	19	11	6	49181	49268	49384	49479	49552	49684	4379	4388	4401	4405	4413	4418
E4_OBESITY	50_60	UKBB	AUTOIMMUNE	1.14932176766121	0.78968514147536	1.00256546303131	0.826833508823246	0.775299146076142	1.06314985499565	0.165126201179027	0.151767803618024	0.156835889125499	0.201915094994003	0.219758491008036	0.317282043088501	3.39638384893702e-12	1.95837882065489e-07	1.63249410204086e-10	4.22247857348456e-05	0.000418775576620709	0.00080577389224166	3346	49016	2624	2222	1709	1228	804	325	131	105	83	49	28	10	45843	46245	46758	47239	47663	48142	3764	3790	3812	3846	3867	3885
E4_OBESITY	50_60	UKBB	BACT_INTEST_INFECTION_NOS	-10.4978848967743	1.51031428148835	1.03490797026568	1.25884131394656	0.901262143897736	-10.5049548267303	267.496797338989	0.500811966615429	0.707616948274245	0.707527867880621	1.00029551049007	520.330547439424	0.968695136659259	0.00256360398707126	0.143597207934552	0.0752051875331907	0.367590504857916	0.983892600673867	133	53867	103	89	72	58	36	10	7	8	4	3	1	0	49415	49429	49446	49460	49482	49508	4475	4474	4478	4479	4481	4482
E4_OBESITY	50_60	UKBB	BLEEDING	0.889246222515437	0.99945846559733	1.0013309876259	0.244161511602823	0.694070074525584	0.874684415292142	0.231271344504753	0.168811821553989	0.194336620397495	0.334362755921787	0.289732890092526	0.500608236954034	0.000120535640207958	3.20870934828166e-09	2.56955136017769e-07	0.465249980037328	0.0165953803692782	0.0805951342642789	2120	52757	1669	1379	1060	765	491	182	84	71	43	21	16	4	48867	49157	49476	49771	50045	50354	4257	4270	4298	4320	4325	4337
E4_OBESITY	50_60	UKBB	BRADY_UNSPE	1.42928917288278	0.712172768162207	1.07925598611866	0.11491580844019	-11.5029997771465	-11.5053841834413	0.448160639562046	0.500739748126766	0.500667012431338	1.00033349947141	372.8519147126	536.888660067828	0.00142650328892629	0.154956202745265	0.031112075763072	0.908542221899776	0.975388056729698	0.982902850233216	301	54076	247	207	145	94	60	28	13	8	5	1	0	0	49638	49678	49740	49791	49825	49857	4479	4484	4487	4491	4492	4492
E4_OBESITY	50_60	UKBB	BRONCHITIS	0.941566598363537	0.558378792538431	0.887095443320854	0.692475859709539	0.72021481497313	0.230345401133374	0.177108341825278	0.15541603198659	0.143189677103742	0.169272747131964	0.164541474695821	0.334426622765482	1.05880369509796e-07	0.000327143090716836	5.81936316775421e-10	4.29724526020516e-05	1.20267710350487e-05	0.490963545373153	4351	46648	3030	2753	2384	2059	1583	740	147	139	118	76	47	9	44245	44522	44891	45216	45692	46535	3577	3585	3606	3648	3677	3715
E4_OBESITY	50_60	UKBB	C3_BREAST	1.75597424113689	0.557434633703861	-0.572315069241065	0.692592657307281	0.148109297467331	-0.309892724812217	0.212678811509903	0.291152896304392	0.57851944335285	0.355287145094098	0.50107605561983	1.0004879267651	1.50055651471655e-16	0.0555464728539856	0.322528403436523	0.0512490527262877	0.767548963740543	0.756757470072855	1053	29022	819	724	572	419	276	116	46	26	14	12	4	1	26888	26983	27135	27288	27431	27591	2322	2342	2354	2356	2364	2367
E4_OBESITY	50_60	UKBB	C3_BREAST_EXALLC	1.79377382743086	0.599643268234067	-0.527860798626911	0.740618303495428	0.19947200758041	-0.254783079592667	0.213472919785192	0.291614645677296	0.578738256131076	0.355616228017038	0.501282945259287	1.00058530750985	4.35894592994675e-17	0.0397549057650783	0.361721867219919	0.0372846345288935	0.690686954090809	0.799005765176239	1053	25159	819	724	572	419	276	116	46	26	14	12	4	1	23430	23525	23677	23830	23973	24133	1917	1937	1949	1951	1959	1962
E4_OBESITY	50_60	UKBB	C3_BRONCHUS_LUNG	1.97344723606144	1.59879977295845	-10.4992517959173	1.58407768835276	-10.4988413845362	-10.5001832892448	0.500786521361442	0.577923625926546	346.640926736064	1.00035137281386	564.428342712999	1081.56753703774	8.12456747449819e-05	0.00566693848804332	0.975836926425286	0.113302699865347	0.985159532602024	0.992254018133751	173	54118	158	77	33	22	9	4	8	4	1	1	0	0	49621	49702	49746	49757	49770	49775	4504	4508	4511	4511	4512	4512
E4_OBESITY	50_60	UKBB	C3_BRONCHUS_LUNG_EXALLC	2.02888402976628	1.65840533180409	-10.5030351668568	1.64661849489403	-10.5015433543642	-10.5044852859581	0.501011957455352	0.578090580879958	358.221274335734	1.00045675837277	584.048610488266	1124.04183359909	5.13113743224842e-05	0.00412079402954736	0.976609404110394	0.0997911996879233	0.985654331358168	0.992543654174438	173	43336	158	77	33	22	9	4	8	4	1	1	0	0	40020	40101	40145	40156	40169	40174	3323	3327	3330	3330	3331	3331
E4_OBESITY	50_60	UKBB	C3_CANCER	1.53470572538813	0.562350665822511	0.133278145805145	0.438743348433048	0.535907988631056	-0.321839826878987	0.114875438647386	0.143921424375511	0.21484781129728	0.230959392463567	0.237071591432073	0.577861453612776	1.03929759382282e-40	9.33158447496667e-05	0.535035636552086	0.0574783049140336	0.0237882344244471	0.577561721155153	4552	49129	3773	3101	2115	1356	845	376	171	98	57	39	20	3	45936	46608	47594	48353	48864	49333	3801	3874	3915	3933	3952	3969
E4_OBESITY	50_60	UKBB	C3_CANCER_EXALLC	1.53461808923923	0.562266217442624	0.133196490192199	0.438662699766929	0.535829561495929	-0.321915867419052	0.114875435202186	0.143921428896187	0.21484781006398	0.230959391846561	0.237071589463209	0.577861451713882	1.04999749353657e-40	9.35426916529685e-05	0.535285832343846	0.0575241741819538	0.0238087479768321	0.577471814036332	4552	49126	3773	3101	2115	1356	845	376	171	98	57	39	20	3	45933	46605	47591	48350	48861	49330	3801	3874	3915	3933	3952	3969
E4_OBESITY	50_60	UKBB	C3_CANCER_WIDE	1.53470572538813	0.562350665822511	0.133278145805145	0.438743348433048	0.535907988631056	-0.321839826878987	0.114875438647386	0.143921424375511	0.21484781129728	0.230959392463567	0.237071591432073	0.577861453612776	1.03929759382282e-40	9.33158447496667e-05	0.535035636552086	0.0574783049140336	0.0237882344244471	0.577561721155153	4552	49129	3773	3101	2115	1356	845	376	171	98	57	39	20	3	45936	46608	47594	48353	48864	49333	3801	3874	3915	3933	3952	3969
E4_OBESITY	50_60	UKBB	C3_CANCER_WIDE_EXALLC	1.53470572538813	0.562350665822511	0.133278145805145	0.438743348433048	0.535907988631056	-0.321839826878987	0.114875438647386	0.143921424375511	0.21484781129728	0.230959392463567	0.237071591432073	0.577861453612776	1.03929759382282e-40	9.33158447496667e-05	0.535035636552086	0.0574783049140336	0.0237882344244471	0.577561721155153	4552	49129	3773	3101	2115	1356	845	376	171	98	57	39	20	3	45936	46608	47594	48353	48864	49333	3801	3874	3915	3933	3952	3969
E4_OBESITY	50_60	UKBB	C3_COLON	1.50157853079818	-0.279793706783115	-10.499195062189	0.882245441768583	0.962172861736102	-10.5046959361871	0.500813315928915	1.00031195055514	214.685713093649	1.00033293136111	1.00036340736424	502.78341910635	0.00271508133727072	0.779702727707155	0.960995040351651	0.377802866463477	0.336138357732804	0.9833309440229	224	54024	200	151	85	45	29	13	5	1	2	2	1	0	49563	49612	49678	49718	49734	49750	4480	4484	4483	4483	4484	4485
E4_OBESITY	50_60	UKBB	C3_COLON_EXALLC	1.54693931989623	-0.221730729147747	-11.4991810010897	0.940210284447166	1.01137785130227	-11.5057676658141	0.501038187520265	1.00039950033921	363.733620934071	1.00042905223274	1.00046444460783	852.72404488257	0.00201869573741398	0.824592441797421	0.974779645503218	0.347316537753895	0.312060301799445	0.989234505719008	224	43382	200	151	85	45	29	13	5	1	2	2	1	0	40064	40113	40179	40219	40235	40251	3337	3341	3340	3340	3341	3342
E4_OBESITY	50_60	UKBB	C3_COLORECTAL	2.15175635572605	0.866864638338117	-0.192417788844977	1.165808174043	0.598356619302548	-9.16591689692678	0.290058648091913	0.447925290604202	1.00030114588776	0.707554701677412	1.00031586124823	227.133196909455	1.18589047936213e-13	0.0529549097141827	0.847460331911767	0.0994228685213202	0.549728053655966	0.967810257656678	343	53901	299	235	131	65	42	17	19	7	4	3	1	0	49476	49540	49644	49710	49733	49758	4450	4462	4465	4466	4468	4469
E4_OBESITY	50_60	UKBB	C3_COLORECTAL_EXALLC	2.19780182847942	0.922508429172028	-0.140397144993085	1.22178624641965	0.647990568362429	-9.16518417152026	0.290423381712511	0.44811713518482	1.00038451447333	0.707679908162237	1.00040178476723	232.750826815332	3.80244504969217e-14	0.0395294717159868	0.888388848397256	0.0842633706514317	0.517159390027349	0.968589286553481	343	43550	299	235	131	65	42	17	19	7	4	3	1	0	40227	40291	40395	40461	40484	40509	3348	3360	3363	3364	3366	3367
E4_OBESITY	50_60	UKBB	C3_CORPUS_UTERI	2.63721114084224	-12.1655760107833	-12.1657822923576	-12.1658640955226	2.83424595884774	-12.165908916136	0.355663975405122	466.025558839349	535.308297548951	748.804479994924	0.578211090530233	1492.80721094802	1.21720924266348e-13	0.979173625288618	0.981868290916786	0.98703729964923	9.49868815997561e-07	0.993497563938554	130	30266	110	93	64	32	11	6	11	3	3	3	3	0	27808	27825	27854	27886	27907	27912	2467	2475	2475	2475	2475	2478
E4_OBESITY	50_60	UKBB	C3_CORPUS_UTERI_EXALLC	2.68633956870593	-12.1652538964274	-12.1655890935625	-12.1656856805547	2.90657393711443	-12.1657668660942	0.356274370889427	482.126977917752	554.311244657956	772.807518671676	0.578474322730919	1535.57959882763	4.69659878273597e-14	0.979869538890237	0.982490060226289	0.987440065426181	5.04610786071945e-07	0.993678754253313	130	24324	110	93	64	32	11	6	11	3	3	3	3	0	22480	22497	22526	22558	22579	22584	1853	1861	1861	1861	1861	1864
E4_OBESITY	50_60	UKBB	C3_DIGESTIVE_ORGANS	2.09066637291132	0.93111416104061	-0.397734585605094	0.948636496899384	0.389274515919951	-10.1706297410919	0.244103886460358	0.378795870275171	1.00030618699046	0.707567061688394	1.00031690068808	304.133391279681	1.0839683419654e-17	0.0139678349452704	0.690915593039287	0.180017260693027	0.697164305172021	0.973322639342118	540	53744	481	324	165	82	51	22	26	9	4	3	1	0	49362	49519	49678	49761	49792	49821	4415	4432	4437	4438	4440	4441
E4_OBESITY	50_60	UKBB	C3_DIGESTIVE_ORGANS_EXALLC	2.13065966465174	0.980747274219296	-0.348951330954115	0.998899768397143	0.432852254499455	-10.1706709328703	0.244486219349295	0.379003667040354	1.00038476691928	0.707686130144383	1.00039654035266	311.468844366775	2.91155073982211e-18	0.00966194689891237	0.727226611585611	0.158096904316139	0.665246768036327	0.973950590742931	540	44014	481	324	165	82	51	22	26	9	4	3	1	0	40659	40816	40975	41058	41089	41118	3388	3405	3410	3411	3413	3414
E4_OBESITY	50_60	UKBB	C3_FEMALE_GENITAL	2.22377845532633	0.175203110866481	-12.1690530439955	0.449768287462165	2.18917603473967	-12.1686855438754	0.318464893782248	0.707996883450837	405.862529704989	1.00056693005424	0.501066217984921	970.579906328406	2.89342589824874e-12	0.804549837511075	0.976080460166015	0.653061311522853	1.24796548601783e-05	0.989996751531233	261	30057	217	183	123	65	35	14	17	7	5	5	4	0	27644	27678	27738	27796	27826	27847	2440	2450	2452	2452	2453	2457
E4_OBESITY	50_60	UKBB	C3_FEMALE_GENITAL_EXALLC	2.27112106087979	0.230244905389158	-12.1681768208425	0.504674620659704	2.25180276159491	-12.1680055883759	0.319064897981404	0.708236819092966	417.066494103891	1.00072123492591	0.501358466269299	1000.58014009289	1.09461768377232e-12	0.745108471305886	0.976724519115125	0.614042923216142	7.07556289114971e-06	0.990297204480964	261	24482	217	183	123	65	35	14	17	7	5	5	4	0	22644	22678	22738	22796	22826	22847	1865	1875	1877	1877	1878	1882
E4_OBESITY	50_60	UKBB	C3_HEAD_AND_NECK	0.746873026769947	0.331251087489227	1.28557770999896	-10.5044064794914	-10.5006305492522	-10.5153838563265	1.00045775903441	1.00038788167112	0.707568224018575	322.279305804168	371.511672364342	656.444029255299	0.455346533996038	0.740551842733454	0.0692330752088378	0.973998268520165	0.977451110696523	0.987219468444726	115	54141	98	74	56	36	19	7	4	3	2	0	0	0	49642	49666	49684	49704	49721	49733	4512	4513	4514	4516	4516	4516
E4_OBESITY	50_60	UKBB	C3_HEAD_AND_NECK_EXALLC	0.794926519756169	0.391105029057058	1.3494150203806	-10.5055512512132	-10.500894746478	-10.5199072233685	1.00059332459712	1.00050436190874	0.707708965114252	331.185752599249	382.928394312033	680.178269118606	0.426930508962141	0.695865336496607	0.0565546254117694	0.974694528487502	0.978122667498549	0.987660092498139	115	43065	98	74	56	36	19	7	4	3	2	0	0	0	39778	39802	39820	39840	39857	39869	3300	3301	3302	3304	3304	3304
E4_OBESITY	50_60	UKBB	C3_LUNG_NONSMALL	1.90655219228976	1.388496588737	-10.4961482482941	-10.4954074750246	-10.5023701663309	-10.5056508985645	0.57801736269315	0.707567573682773	375.453937513526	467.178473914893	670.00335903292	1355.15823811993	0.000972256909949605	0.0497215260022786	0.977697333612375	0.982076615893692	0.987493591267705	0.993814587509339	128	54167	118	64	28	18	7	3	5	2	0	0	0	0	49661	49715	49751	49761	49772	49776	4511	4514	4516	4516	4516	4516
E4_OBESITY	50_60	UKBB	C3_LUNG_NONSMALL_EXALLC	1.96330685607021	1.44624661517453	-10.4976972962759	-10.4965674705917	-10.5042501605682	-10.5088193992969	0.578214670134342	0.707704630336158	388.247787822103	482.146338811949	694.219010232128	1395.85563278152	0.000685124872445429	0.0409956733364949	0.978428904484757	0.982631025202447	0.987927643720254	0.993993114082413	128	43254	118	64	28	18	7	3	5	2	0	0	0	0	39936	39990	40026	40036	40047	40051	3323	3326	3328	3328	3328	3328
E4_OBESITY	50_60	UKBB	C3_LYMPHNODES_SECONDARY_NAS	1.13471238054571	0.807394147426798	0.846189511896162	1.01055160060781	-0.324004208796418	-9.99134068259515	0.379095576263846	0.378972667369375	0.448001887239318	0.500724356526264	1.00035530048741	204.077001135684	0.00276060416048705	0.0331319053691511	0.0589175714275579	0.0435725767731337	0.74602197315668	0.960952224663369	637	53754	537	366	228	158	103	53	21	16	9	5	1	0	49386	49557	49695	49765	49820	49870	4447	4452	4459	4463	4467	4468
E4_OBESITY	50_60	UKBB	C3_LYMPHNODES_SECONDARY_NAS_EXALLC	1.16969704028885	0.850803701460201	0.888298796121514	1.05115526701617	-0.274094022341569	-10.9962269630259	0.379388889492886	0.379227780610328	0.448201715023663	0.500907953550102	1.00044766141648	345.603832808215	0.00204850578667913	0.0248635409219011	0.0474884815628816	0.0358610128548364	0.78410661902176	0.974617643763193	637	43825	537	366	228	158	103	53	21	16	9	5	1	0	40510	40681	40819	40889	40944	40994	3394	3399	3406	3410	3414	3415
E4_OBESITY	50_60	UKBB	C3_MALE_GENITAL	1.13284774407291	1.12792490935284	0.594807138846891	-11.4906138331582	0.532001229149607	-11.4913972743634	0.410341888769186	0.318410003961536	0.578573338287568	333.735865575484	1.00069176442383	807.321121377096	0.00576703619118108	0.000396554193857239	0.303922391286496	0.972534050888856	0.594979882883084	0.988643306084651	431	23450	385	320	174	91	46	16	20	14	4	1	1	0	21534	21599	21745	21828	21873	21903	1942	1948	1958	1961	1961	1962
E4_OBESITY	50_60	UKBB	C3_MALE_GENITAL_EXALLC	1.1646604214497	1.15988014150588	0.62793091156069	-12.4888142351375	0.565698343893878	-12.4897423871031	0.41072897286639	0.318849787981407	0.578814900067459	559.190106411287	1.00083672654442	1348.3432435559	0.00457406184607358	0.000275082672315827	0.277985366129135	0.982181723851485	0.571920459037034	0.992609277973131	431	19860	385	320	174	91	46	16	20	14	4	1	1	0	18339	18404	18550	18633	18678	18708	1547	1553	1563	1566	1566	1567
E4_OBESITY	50_60	UKBB	C3_MELANOMA	1.70353456735501	0.0474034328807736	0.38886169839394	-11.5000935406429	-0.312669684046822	-11.4991840403601	0.334619844640122	0.577934662816725	0.577925729180935	274.411367693332	1.00029512123824	453.530398817145	3.56264599481041e-07	0.934629114401704	0.501037911727219	0.966571858974889	0.75460172330554	0.979771943682248	420	53851	340	293	215	149	106	45	16	7	4	1	1	0	49430	49477	49555	49621	49664	49725	4485	4494	4497	4500	4500	4501
E4_OBESITY	50_60	UKBB	C3_MELANOMA_EXALLC	1.75662428688565	0.108970770680947	0.447314756560171	-11.5015605474834	-0.249485115960057	-11.4999652398498	0.334990991468492	0.578101464747247	0.57809074911037	283.641454020283	1.00038145880474	469.79576584896	1.57306462588699e-07	0.850486553304415	0.439061211958796	0.967654927790283	0.803059132089199	0.980470814944604	420	43202	340	293	215	149	106	45	16	7	4	1	1	0	39964	40011	40089	40155	40198	40259	3302	3311	3314	3317	3317	3318
E4_OBESITY	50_60	UKBB	C3_NONHODGKIN	1.23317740446414	0.117339596472266	1.20055814199053	1.63436489730001	-10.5036845157074	-10.5044026671426	0.707664233905925	1.00032028655003	0.707560278114503	0.707654865461175	360.288073974203	519.426635988876	0.0814030875431124	0.906620719433361	0.0897425345904277	0.0209130332799046	0.976742109189351	0.983865422225605	150	54098	124	93	62	44	22	10	4	3	4	2	0	0	49601	49632	49663	49681	49703	49715	4519	4520	4519	4521	4523	4523
E4_OBESITY	50_60	UKBB	C3_NONHODGKIN_EXALLC	1.29020295455734	0.176909024965417	1.26711046915229	1.68927901824661	-10.5042292791541	-10.5049549251571	0.707832443284878	1.00041624575338	0.707697738286401	0.707820666990716	370.503333137434	538.940928327117	0.0683409707159732	0.859637667923425	0.073378635609586	0.0170053599758284	0.977382012617942	0.984448739764248	150	43122	124	93	62	44	22	10	4	3	4	2	0	0	39834	39865	39896	39914	39936	39948	3310	3311	3310	3312	3314	3314
E4_OBESITY	50_60	UKBB	C3_OVARY	2.32307097637595	1.21280244295993	-11.1677118433111	1.61391222746497	1.79377312530336	-11.1674442296407	0.501477200771111	0.707956833783736	462.00492116568	1.00084149172616	1.00058125826391	966.427584047755	3.61353467922358e-06	0.0866937306740019	0.980715189838974	0.10684116179934	0.0730159334658656	0.990780340720195	100	30267	79	65	39	23	14	5	8	4	2	2	1	0	27795	27809	27835	27851	27860	27869	2485	2489	2491	2491	2492	2493
E4_OBESITY	50_60	UKBB	C3_OVARY_EXALLC	2.38886950336991	1.28664192614618	-11.1675836298292	1.68451115422978	1.8745650227921	-11.1674182644509	0.501932677980307	0.708225848557358	476.023810634395	1.00109737714186	1.00076654167359	1008.59899174357	1.94224658895927e-06	0.0692613253574934	0.981283236098265	0.092440031263924	0.061050547247899	0.991165836337949	100	24286	79	65	39	23	14	5	8	4	2	2	1	0	22469	22483	22509	22525	22534	22543	1830	1834	1836	1836	1837	1838
E4_OBESITY	50_60	UKBB	C3_PROSTATE	1.16903572032986	1.06702609360146	0.692786872682262	-11.4905451336491	0.740342811566001	-11.4918699974074	0.410339761842747	0.335404246941046	0.578576682954212	361.980431065131	1.00076034994575	1045.6400363339	0.0043864359354487	0.00146608832038353	0.231151254321447	0.974676561803574	0.459433302497828	0.991231206968577	406	23519	372	306	158	77	35	9	19	13	4	1	1	0	21585	21651	21799	21880	21922	21948	1949	1955	1964	1967	1967	1968
E4_OBESITY	50_60	UKBB	C3_PROSTATE_EXALLC	1.19958401511671	1.09801122034153	0.725134915329989	-11.4886672780494	0.772838342025552	-11.4900628230028	0.410736483850598	0.335832107724163	0.578825515088453	367.574197876013	1.00092353307785	1055.92134350068	0.00349393436606564	0.0010772850263247	0.210289627010407	0.975065883188476	0.440040243359773	0.991317949138785	406	19842	372	306	158	77	35	9	19	13	4	1	1	0	18312	18378	18526	18607	18649	18675	1545	1551	1560	1563	1563	1564
E4_OBESITY	50_60	UKBB	C3_RECTUM	2.50091878871429	1.5433944511335	-11.1744609200822	1.42589338789924	-11.1729702571062	-11.1657202371576	0.379062380497105	0.50070118642029	380.259561120729	1.0003632444541	599.556830385475	985.51885752964	4.17741774285209e-11	0.00205293087438159	0.976556416511297	0.154048649239013	0.985131977386996	0.990960330058916	138	54133	117	93	53	25	14	6	12	5	1	1	0	0	49635	49659	49699	49727	49738	49746	4507	4514	4518	4518	4519	4519
E4_OBESITY	50_60	UKBB	C3_RECTUM_EXALLC	2.55716798763108	1.60642663646407	-11.1752437003548	1.48419343353519	-11.1734117378746	-11.1650993495256	0.379374701355443	0.500908723581447	391.99935309088	1.00047652993924	616.348251078787	1013.30078577161	1.5786308662221e-11	0.0013411549170564	0.977256730897441	0.1379451985313	0.98553641643736	0.991208651706389	138	43120	117	93	53	25	14	6	12	5	1	1	0	0	39824	39848	39888	39916	39927	39935	3305	3312	3316	3316	3317	3317
E4_OBESITY	50_60	UKBB	C3_RESPIRATORY_INTRATHORACIC	1.86065260470711	1.47215384082534	-10.4971976478401	1.43904833592319	-10.4987612851103	-10.5132471482343	0.500792332823092	0.577914958957511	321.589815767612	1.00033512372291	516.309762743013	789.804336073286	0.000202868437836517	0.0108543338198605	0.973960416523794	0.150273457737822	0.983776750116409	0.989379508965286	195	54089	175	86	39	25	11	6	8	4	1	1	0	0	49599	49688	49735	49749	49763	49768	4502	4506	4509	4509	4510	4510
E4_OBESITY	50_60	UKBB	C3_RESPIRATORY_INTRATHORACIC_EXALLC	1.91512199296716	1.53013116273492	-10.4989711753602	1.50055960906287	-10.5000504989057	-10.5179063056093	0.501018752757488	0.578079510721774	331.015765915996	1.00043288790239	533.627537159751	817.584364775186	0.000132129215362589	0.00812281743447881	0.974697390434769	0.13363763540407	0.984301245689679	0.989735807163709	195	43367	175	86	39	25	11	6	8	4	1	1	0	0	40051	40140	40187	40201	40215	40220	3328	3332	3335	3335	3336	3336
E4_OBESITY	50_60	UKBB	C3_SECONDARY_NAS	1.95094129412809	0.676985553362064	1.44999375481124	1.30756084702836	-9.49705339137205	-9.49291885870083	0.354661595185358	0.707592912702405	0.707607254876192	1.00034285770828	330.770024299888	692.970564178302	3.7795826628979e-08	0.338696284197556	0.0404474014002057	0.19117444091972	0.977094323183667	0.989070219001991	397	54028	370	142	55	32	13	4	12	4	3	1	0	0	49542	49770	49857	49880	49899	49908	4501	4509	4510	4512	4513	4513
E4_OBESITY	50_60	UKBB	C3_SECONDARY_NAS_EXALLC	1.99854080003986	0.726108958957122	1.50111138334929	1.35675459713157	-9.50148594210409	-9.49835966042331	0.354954507317653	0.707723766366831	0.707746863105801	1.00043584079568	338.203741783536	717.397951978077	1.79777645922817e-08	0.304901991048866	0.0339241464737049	0.175047144309012	0.977587203026974	0.989436305063055	397	43678	370	142	55	32	13	4	12	4	3	1	0	0	40318	40546	40633	40656	40675	40684	3375	3383	3384	3386	3387	3387
E4_OBESITY	50_60	UKBB	C3_SECONDARY_RESPIRATORY_DIGESTIVE	1.79496931840425	-0.28035117494395	-10.5017843022895	1.46591156140323	-10.4977716988834	-10.4930322196025	0.334526921573321	1.00035664784874	249.905270995009	1.00043768563013	431.646168116508	823.182858353551	8.06382563935879e-08	0.779284769495028	0.966480314795575	0.142847204306337	0.980597107192811	0.989829718148636	520	53931	485	197	77	34	14	6	11	2	1	1	0	0	49450	49738	49858	49901	49921	49929	4505	4514	4515	4515	4516	4516
E4_OBESITY	50_60	UKBB	C3_SECONDARY_RESPIRATORY_DIGESTIVE_EXALLC	1.83439126732334	-0.241070684199139	-11.5044616216723	1.51452304274185	-11.4998488394686	-11.4953484326343	0.334822685953445	1.00044791192698	421.145129885954	1.00054704567319	727.550140884425	1389.46557085457	4.28474987714764e-08	0.809583983963484	0.978206821929127	0.130103218136263	0.987388951946458	0.993399004194068	520	43890	485	197	77	34	14	6	11	2	1	1	0	0	40512	40800	40920	40963	40983	40991	3402	3411	3412	3412	3413	3413
E4_OBESITY	50_60	UKBB	C3_SECONDARY_WITHOUT_SITESPEC	0.993996293535463	-11.164839294691	1.35104284910507	-11.1662172369063	-11.1712057560814	2.56261662621449	1.00043528696394	399.412279555586	1.00048068711394	614.531702771525	618.834996850132	1.00046633583806	0.320435271330124	0.977699501573627	0.17688972026454	0.985503006486	0.985597374804699	0.0104244603552156	135	54164	119	56	30	21	12	6	2	1	2	1	1	1	49656	49719	49745	49754	49763	49769	4522	4523	4522	4523	4523	4523
E4_OBESITY	50_60	UKBB	C3_SECONDARY_WITHOUT_SITESPEC_EXALLC	1.05329770943401	-11.164668206741	1.40476111373318	-11.165893991252	-11.172115083864	2.61365468530473	1.00056276188868	409.235930172678	1.00061675491681	633.420132741331	640.233668147052	1.00060773353465	0.292476084783166	0.978235020892939	0.160350043025536	0.985935664852272	0.986077574164163	0.00899965505288711	135	43113	119	56	30	21	12	6	2	1	2	1	1	1	39819	39882	39908	39917	39926	39932	3308	3309	3308	3309	3309	3309
E4_OBESITY	50_60	UKBB	C3_SKIN	0.701818759879432	0.0533060340294707	0.00797096369092822	-1.61523833920819	0.700730861315473	0.526137868496289	0.278744970577211	0.289775585875717	0.354435168916475	1.00032268236456	0.334210463057255	0.577799069681735	0.0118096762271436	0.854047765983857	0.982057726321289	0.106371929711647	0.0360223182782655	0.362511611436022	1580	52620	1301	1148	810	537	334	155	37	26	18	12	11	3	48502	48655	48993	49266	49469	49648	4360	4371	4379	4385	4386	4394
E4_OBESITY	50_60	UKBB	C3_SKIN_EXALLC	0.76712443824309	0.121673098617601	0.0768975840918004	-1.54628120533593	0.772508071828289	0.603340722777058	0.279054182860899	0.290023252407839	0.354634104453133	1.00039542910649	0.334407231705556	0.577904251008186	0.00597744521992776	0.674829732546433	0.828335840219177	0.122184285471874	0.0208836238483366	0.296478436824228	1580	45148	1301	1148	810	537	334	155	37	26	18	12	11	3	41977	42130	42468	42741	42944	43123	3413	3424	3432	3438	3439	3447
E4_OBESITY	50_60	UKBB	C3_UNCERTAIN_SECONDARY	1.48694806306046	0.757146897085334	0.644048760437537	1.08458628289451	-0.471226428539106	0.504088596958889	0.259769893255869	0.334410058823404	0.447990174121209	0.448025807664	1.00034514725893	1.00033724551689	1.03985336733584e-08	0.0235662948877667	0.150536119793593	0.0154858808284445	0.637595144982023	0.614318542414843	1016	53449	884	518	291	190	122	59	31	18	11	7	2	1	49141	49507	49734	49835	49903	49966	4409	4422	4429	4433	4438	4439
E4_OBESITY	50_60	UKBB	C3_UNCERTAIN_SECONDARY_EXALLC	1.50692625362595	0.782441789300263	0.666514854052204	1.10695962166944	-0.444114107313776	0.5306687253216	0.26009399895402	0.334633868956084	0.448152690492153	0.448194967519006	1.00041941655078	1.00040980137836	6.88214185590366e-09	0.0193767396431126	0.136948933185442	0.0135182126436647	0.657094700352302	0.595799034304867	1016	44567	884	518	291	190	122	59	31	18	11	7	2	1	41187	41553	41780	41881	41949	42012	3481	3494	3501	3505	3510	3511
E4_OBESITY	50_60	UKBB	CARDIAC_ARRHYTM	1.89933432313837	1.42213572340385	1.34922733995816	1.73986717915637	1.04174387377069	-11.5139923645252	0.203043261180592	0.202708029763502	0.252135704378249	0.260245905915747	0.409371521786595	370.490643614158	8.41286663619095e-21	2.28824747701066e-12	8.73752682948846e-08	2.30178739825531e-11	0.0109359294225688	0.975207584039625	1235	43696	1006	794	553	366	212	85	71	52	36	21	6	0	41158	41370	41611	41798	41952	42079	2696	2715	2731	2746	2761	2767
E4_OBESITY	50_60	UKBB	CD2_BENIGN	0.635212355631667	0.543659902323102	0.361273138049614	0.534069889440614	1.00689689853162	0.915989894069616	0.191644503371128	0.148698372350624	0.181819926927908	0.198264593313345	0.158481242081727	0.251310333348747	0.000917957871286444	0.000256056091179525	0.0469242599306654	0.00706588664506779	2.10588321191452e-10	0.000267541901249609	4174	48933	3112	2844	2368	1645	1171	562	121	110	91	76	54	16	46002	46270	46746	47469	47943	48552	3872	3883	3902	3917	3939	3977
E4_OBESITY	50_60	UKBB	CD2_BENIGN_ASCENDING_COLON	0.871553563620168	-0.324620046301189	0.992958067440358	2.61805424010374	1.419337474026	-8.15756056285893	0.707665682200924	1.00031048135374	0.707586792226997	0.447949695827756	1.0002926218867	275.817820836677	0.218102496917163	0.745544921167113	0.160526757107952	5.08008634907382e-09	0.155921679932575	0.976405285120677	193	54195	170	141	78	37	22	4	9	8	8	6	1	0	49717	49746	49809	49850	49865	49883	4492	4493	4493	4495	4500	4501
E4_OBESITY	50_60	UKBB	CD2_BENIGN_ASCENDING_COLON_EXALLC	0.92032002044872	-0.263935096028052	1.0534835708428	2.68039847625044	1.48267761147792	-8.1563013310911	0.707829361394983	1.00040393137179	0.707729791075987	0.448170922609765	1.00038668331669	285.560776059305	0.193532292796414	0.791912051449924	0.136608739685657	2.22111843065947e-09	0.138312489920114	0.977213599676894	193	43046	170	141	78	37	22	4	9	8	8	6	1	0	39780	39809	39872	39913	39928	39946	3280	3281	3281	3283	3288	3289
E4_OBESITY	50_60	UKBB	CD2_BENIGN_BREAST	0.900208844577314	0.86485852299848	0.303006567572085	-11.4988670469207	0.0334345732617873	1.42018840567018	1.0014796457434	0.708648593694692	1.00093809941468	365.86116878741	1.00055122676708	1.00059819480034	0.368717209369597	0.22230056329799	0.762101285567517	0.974926942272793	0.973342728319009	0.155800101018444	136	30192	87	86	79	81	72	25	4	3	1	2	2	1	27750	27751	27758	27756	27765	27812	2487	2488	2490	2489	2489	2490
E4_OBESITY	50_60	UKBB	CD2_BENIGN_BREAST_EXALLC	0.944778745447261	0.926922618864257	0.371711117801776	-11.4982845333362	0.109703879253232	1.51142786041549	1.00200025063256	0.709135756055001	1.00123515707738	378.310705006307	1.00073240121677	1.00080317116039	0.345735777088346	0.191173353532768	0.710449426711066	0.975753021863047	0.912707900658466	0.13098859808477	136	24055	87	86	79	81	72	25	4	3	1	2	2	1	22285	22286	22293	22291	22300	22347	1815	1816	1818	1817	1817	1818
E4_OBESITY	50_60	UKBB	CD2_BENIGN_CAECUM	0.853349370924421	0.790279458768346	-10.5038547699583	1.49657947849245	1.2466349260545	-10.5088205202781	0.707673533267522	0.577929078215824	208.359512272127	0.707561886043102	1.00033862887238	618.368608958333	0.227874656306416	0.17148953485937	0.959793939928776	0.0344195786813096	0.212686236147763	0.986441061307089	188	54169	167	136	89	46	24	8	8	6	3	3	1	0	49690	49721	49768	49811	49833	49849	4492	4494	4497	4497	4499	4500
E4_OBESITY	50_60	UKBB	CD2_BENIGN_CAECUM_EXALLC	0.905911071126351	0.851375609058452	-11.5050877710172	1.55722517664978	1.3028920806663	-11.5118742916496	0.707838821152473	0.578104630421686	354.222900622628	0.707706112755721	1.00044148554506	1055.22366948131	0.200606067276054	0.140831517374336	0.974089427488589	0.0277796651063268	0.192807999393363	0.991295717830722	188	43011	167	136	89	46	24	8	8	6	3	3	1	0	39745	39776	39823	39866	39888	39904	3279	3281	3284	3284	3286	3287
E4_OBESITY	50_60	UKBB	CD2_BENIGN_COLON	0.983092207889021	0.518039747126845	-0.0662222860573554	1.44002318972022	1.61037712335025	1.68625926735391	0.279008099616054	0.26861902163386	0.448013690005471	0.317262001101302	0.334218944908869	0.577866741432233	0.000425845805352923	0.0537892802258229	0.882490281710301	5.65461677788922e-06	1.44764893764982e-06	0.00352198109704821	1130	53445	988	836	594	240	139	47	43	32	24	21	11	3	49218	49370	49612	49966	50067	50159	4326	4337	4345	4348	4358	4366
E4_OBESITY	50_60	UKBB	CD2_BENIGN_COLON_EXALLC	1.01762420306262	0.574326680408006	-0.0175987328609233	1.48676830593931	1.6599554740184	1.73644966902728	0.279444631852711	0.268982533081957	0.448236518061817	0.317543497854233	0.334462501998739	0.578013812400669	0.000270953992818414	0.0327461413222771	0.968681377115733	2.83960079509803e-06	6.93932616799309e-07	0.00266309637451236	1130	42978	988	836	594	240	139	47	43	32	24	21	11	3	39861	40013	40255	40609	40710	40802	3216	3227	3235	3238	3248	3256
E4_OBESITY	50_60	UKBB	CD2_BENIGN_COLORECANI	0.95469140268196	0.566392694117451	-0.343759142397858	1.29652390373291	1.47988102563863	1.71241541962982	0.251939265854635	0.231052642783251	0.448025883852552	0.302580039296299	0.317143767891562	0.500560970184475	0.000151029082291854	0.0142318413520921	0.442917919851823	1.82824952873012e-05	3.06704496485565e-06	0.000623930093904519	1433	53263	1259	1085	788	307	176	59	52	38	26	23	13	4	49094	49268	49565	50046	50177	50294	4291	4305	4317	4320	4330	4339
E4_OBESITY	50_60	UKBB	CD2_BENIGN_COLORECANI_EXALLC	0.987813914609249	0.62192111706235	-0.296461102722413	1.34210431575359	1.52777947201775	1.76408097507275	0.252433809300903	0.231480730166023	0.448248621362637	0.302866522051931	0.317393240746209	0.500715151200119	9.10960875913049e-05	0.00721600161514336	0.508370894994645	9.36496018707383e-06	1.48292975138251e-06	0.000426493671199658	1433	42928	1259	1085	788	307	176	59	52	38	26	23	13	4	39848	40022	40319	40800	40931	41048	3202	3216	3228	3231	3241	3250
E4_OBESITY	50_60	UKBB	CD2_BENIGN_DESCENDING_COLON	0.418090885628206	1.27253665006038	-11.507259125147	-11.5132549195982	1.85264222249422	-11.508559167648	1.00045095874099	0.500749503539457	369.441250250287	508.389113275877	0.707573855720075	1225.29121539009	0.67601845661605	0.0110452507504836	0.975151719012567	0.981932218950658	0.00883684924504511	0.992505972007961	155	54178	130	114	84	40	24	8	7	6	2	2	2	0	49691	49707	49737	49781	49797	49813	4505	4506	4510	4510	4510	4512
E4_OBESITY	50_60	UKBB	CD2_BENIGN_DESCENDING_COLON_EXALLC	0.470711134711058	1.33633634037283	-11.5098600531916	-11.517018544227	1.91825616395912	-11.51144686549	1.00058393701433	0.500974024352813	381.362000946654	522.289670487618	0.707720608434674	1268.0304835976	0.638043242235491	0.00764232774421931	0.975922756844554	0.982407259518547	0.00671877297582601	0.992756735987364	155	42978	130	114	84	40	24	8	7	6	2	2	2	0	39712	39728	39758	39802	39818	39834	3284	3285	3289	3289	3289	3291
E4_OBESITY	50_60	UKBB	CD2_BENIGN_ENDOCRINE_OTH	1.91254216925707	2.30696659351082	0.951519186338141	-10.1672594311427	1.24923831868334	-10.1675333382366	0.578099054001117	0.378877276064346	1.00038032181789	300.900822849239	1.00032594233503	485.928769400282	0.000938543050390044	1.13650225632651e-09	0.341524459529183	0.973045085600763	0.211726793553894	0.983306347628722	111	54183	85	71	42	30	22	10	10	8	1	1	1	0	49685	49699	49728	49740	49748	49760	4514	4516	4523	4523	4523	4524
E4_OBESITY	50_60	UKBB	CD2_BENIGN_ENDOCRINE_OTH_EXALLC	1.96690852784188	2.36655168966185	1.01209854261391	-10.1670754835901	1.31604544304965	-10.1671861439146	0.578334337899303	0.379156964930865	1.00049190633045	308.519190566082	1.00042579680078	502.481284127231	0.000671426118062507	4.33076657640541e-10	0.311728901198877	0.973710923820919	0.188346849959806	0.983856737358625	111	42895	85	71	42	30	22	10	10	8	1	1	1	0	39626	39640	39669	39681	39689	39701	3285	3287	3294	3294	3294	3295
E4_OBESITY	50_60	UKBB	CD2_BENIGN_EXALLC	0.654107366283242	0.573583309580292	0.389974740644113	0.560437258121021	1.03970055185784	0.95507161203447	0.192193563191424	0.149298696247924	0.18229723551603	0.198721666844613	0.158990126702533	0.251615227369735	0.000665581024763749	0.000122110078104936	0.0324174783890973	0.00479919100413191	6.1764780966039e-11	0.000147190435226962	4174	40191	3112	2844	2368	1645	1171	562	121	110	91	76	54	16	38119	38387	38863	39586	40060	40669	3013	3024	3043	3058	3080	3118
E4_OBESITY	50_60	UKBB	CD2_BENIGN_HEAMANGIOMA_LYMPHANGIOMA	-11.4984595544333	0.922503633075774	0.217085102829525	-11.4951778091623	1.73623722764302	-11.5042605825916	381.125178478545	0.577946033371067	1.00034369441774	422.458575057467	0.577845925776812	861.976730996256	0.975931656386612	0.110449486854926	0.828200148449248	0.978292088810328	0.00265867759794111	0.989351453380461	173	54097	141	119	88	58	39	15	4	6	3	3	3	0	49604	49626	49657	49687	49706	49730	4521	4519	4522	4522	4522	4525
E4_OBESITY	50_60	UKBB	CD2_BENIGN_HEAMANGIOMA_LYMPHANGIOMA_EXALLC	-11.498883675095	0.980522681462822	0.276589472745207	-11.495339412759	1.80118719398096	-11.5059673089877	391.039900578372	0.578127619694749	1.00044662075986	434.664317980861	0.578000317260485	892.585724506712	0.976540860259144	0.0898799057616135	0.78219017249341	0.978901224685956	0.00183173681069515	0.989715072537278	173	42838	141	119	88	58	39	15	4	6	3	3	3	0	39579	39601	39632	39662	39681	39705	3287	3285	3288	3288	3288	3291
E4_OBESITY	50_60	UKBB	CD2_BENIGN_HEMANGIOMA	-11.4988036218948	0.937168321830788	0.22562785485503	-11.4955223923443	1.75131578077889	-11.5043455978513	383.9868623467	0.577948337760678	1.00034208178831	426.00850826011	0.577843475722762	862.030362052308	0.976110258657917	0.104901146690708	0.821550889901022	0.978472291824811	0.00243923840350134	0.989352037156388	169	54099	138	117	87	57	38	15	4	6	3	3	3	0	49605	49626	49656	49686	49705	49728	4521	4519	4522	4522	4522	4525
E4_OBESITY	50_60	UKBB	CD2_BENIGN_HEMANGIOMA_EXALLC	-11.4993362828357	0.994517986964316	0.286300967350199	-11.4957824726591	1.8170735728733	-11.506139450003	393.955943012799	0.578130485203786	1.00044456350795	438.200732319169	0.577997227907519	892.661861420937	0.976713537880195	0.0853904587967437	0.774745051702069	0.979070652606101	0.00166803011614692	0.989715795859346	169	42838	138	117	87	57	38	15	4	6	3	3	3	0	39578	39599	39629	39659	39678	39701	3287	3285	3288	3288	3288	3291
E4_OBESITY	50_60	UKBB	CD2_BENIGN_LEIOMYOMA_UTERI	0.875043568053891	0.676229817230208	0.724469785047103	0.348466381545728	0.664228288659404	0.943466184601444	0.381566541829493	0.292342834459454	0.280663324661266	0.355850401158629	0.290827496500963	0.379336731524466	0.0218311889176629	0.0207149594436475	0.00984355636052976	0.327456640783914	0.0223759191403099	0.0128772205572781	1023	28667	596	619	639	582	460	241	27	30	33	25	18	7	26713	26690	26670	26727	26849	27068	2354	2351	2348	2356	2363	2374
E4_OBESITY	50_60	UKBB	CD2_BENIGN_LEIOMYOMA_UTERI_EXALLC	0.91072737747007	0.722119312083004	0.777288520074828	0.408466121413718	0.736295204783555	1.03059957075639	0.382622646589985	0.293414750312615	0.281650869373635	0.356544764075735	0.291494246478826	0.379777522035974	0.0173021449843576	0.0138516661355032	0.00578440165847277	0.251950898709076	0.0115391183142402	0.00665378140156171	1023	22948	596	619	639	582	460	241	27	30	33	25	18	7	21599	21576	21556	21613	21735	21954	1749	1746	1743	1751	1758	1769
E4_OBESITY	50_60	UKBB	CD2_BENIGN_LIPOMATOUS	0.09345920587208	0.581415241229259	0.603238874097701	-0.0916174430512293	1.32202480432429	0.064667326451373	0.707829454751782	0.409236516873213	0.448080387437353	0.707639462929539	0.354447512072009	1.00029211836	0.894955553428071	0.15539480945792	0.178214240597826	0.896986475262892	0.000191617929557982	0.948453914646789	514	53505	376	335	277	231	157	73	19	19	14	11	9	1	49187	49228	49286	49332	49406	49490	4437	4437	4442	4445	4447	4455
E4_OBESITY	50_60	UKBB	CD2_BENIGN_LIPOMATOUS_EXALLC	0.127450619068886	0.62424846859427	0.651553288106019	-0.0469274135837975	1.37546049354131	0.1243589318428	0.708047231446475	0.409513371587591	0.44832315020215	0.707789794750022	0.354707482189915	1.00038210147005	0.857150220475487	0.12741718143231	0.146137224976292	0.947137914436089	0.000105434842480485	0.901068695878557	514	42456	376	335	277	231	157	73	19	19	14	11	9	1	39332	39373	39431	39477	39551	39635	3243	3243	3248	3251	3253	3261
E4_OBESITY	50_60	UKBB	CD2_BENIGN_LIPO_SKIN_LIMBS	-11.4982609152064	0.899058885496649	-11.5016375490289	0.40011668982378	1.74798633469244	-11.5071346296911	468.934756720941	0.707738231392581	366.54059443643	1.00035832171042	0.577909885939512	748.767074789835	0.980437863679297	0.203968224116616	0.974967374990767	0.689176130449546	0.00248905057427392	0.987738505104281	128	54031	92	82	75	68	41	14	3	5	3	4	3	0	49559	49569	49576	49583	49610	49637	4505	4503	4505	4504	4505	4508
E4_OBESITY	50_60	UKBB	CD2_BENIGN_LIPO_SKIN_LIMBS_EXALLC	-11.4993179503688	0.948265995637772	-11.5030946476243	0.451826887083517	1.8184957200203	-11.5089613680043	479.651772817203	0.707925704622349	378.296521614198	1.00046694633659	0.578086197691505	773.99100020247	0.980873104362861	0.180408177651262	0.975741972485021	0.65154563672554	0.00165680098452864	0.988136187372852	128	42754	92	82	75	68	41	14	3	5	3	4	3	0	39519	39529	39536	39543	39570	39597	3268	3266	3268	3267	3268	3271
E4_OBESITY	50_60	UKBB	CD2_BENIGN_LIPO_SKIN_TRUNK	0.628879990818708	0.683146278843077	0.83084646738505	-10.5015073824113	0.770811151612049	1.60149815102094	1.00068210853902	0.707831240678897	0.707722061429691	213.734323305287	0.707574018946988	0.707558647786378	0.529708327662616	0.334481744713233	0.24040591082656	0.960812936295811	0.275989981210304	0.0236101803763916	168	53999	114	102	87	83	67	30	7	6	4	4	4	2	49550	49562	49577	49581	49597	49634	4496	4497	4499	4499	4499	4501
E4_OBESITY	50_60	UKBB	CD2_BENIGN_LIPO_SKIN_TRUNK_EXALLC	0.665500572564817	0.727426089608836	0.889042817566125	-11.5016027399409	0.834665044840485	1.67587313156129	1.00092534645408	0.708046612366495	0.707899312209797	360.892969801998	0.707714335357973	0.707709805213698	0.506123843715834	0.304246111735607	0.209156289897553	0.974575847217534	0.238246382477245	0.017883421695329	168	42736	114	102	87	83	67	30	7	6	4	4	4	2	39517	39529	39544	39548	39564	39601	3266	3267	3269	3269	3269	3271
E4_OBESITY	50_60	UKBB	CD2_BENIGN_MELANOCYTIC	0.763926790552335	0.43892890065264	-0.0752870440688411	0.198378625246042	-0.509058264728616	0.793078456356892	0.578236341007811	0.500829853181001	0.707651545045268	0.707741140004494	1.00035575830167	0.70749087440155	0.186457206731688	0.380810863408411	0.915272931161684	0.779248669175281	0.610838283105953	0.26229918190958	417	53725	295	273	232	182	129	73	11	10	6	5	3	2	49355	49377	49418	49468	49521	49577	4481	4482	4486	4487	4489	4490
E4_OBESITY	50_60	UKBB	CD2_BENIGN_MELANOCYTIC_EXALLC	0.807918855723884	0.489585014207803	-0.0233612777901747	0.247982097483677	-0.44709516536558	0.860772337470974	0.578506094208038	0.501074747677732	0.707809208283258	0.707923984946916	1.00045978640947	0.707610118098032	0.162545725775389	0.328534587070279	0.973670561104704	0.726117460189674	0.654954707282796	0.223813541919979	417	42691	295	273	232	182	129	73	11	10	6	5	3	2	39533	39555	39596	39646	39699	39755	3269	3270	3274	3275	3277	3278
E4_OBESITY	50_60	UKBB	CD2_BENIGN_MELANOCYTIC_TRUNK	0.507980540781699	-12.5022657301762	-12.5031607050784	-12.501532386616	0.482260166007578	1.96286964269267	1.00057689995176	480.410719127862	535.402541793344	611.265183207125	1.00033583087044	0.70754780010716	0.611672406738904	0.979238100772578	0.981368836653383	0.98368288490818	0.62973614405627	0.00553399218994882	175	54128	131	124	103	79	47	25	2	2	2	3	3	2	49646	49653	49674	49698	49730	49752	4524	4524	4524	4523	4523	4524
E4_OBESITY	50_60	UKBB	CD2_BENIGN_MELANOCYTIC_TRUNK_EXALLC	0.546389893070389	-12.504072996858	-12.5054733903274	-12.503249988847	0.547128645735365	2.03014739271253	1.00075952070153	493.475684516897	551.488101090855	628.256105862487	1.00043672674209	0.70768137527833	0.585082975322437	0.979784739959416	0.981908822529722	0.984121934464263	0.584454440730326	0.00412122332062941	175	42899	131	124	103	79	47	25	2	2	2	3	3	2	39655	39662	39683	39707	39739	39761	3286	3286	3286	3285	3285	3286
E4_OBESITY	50_60	UKBB	CD2_BENIGN_OVARY	0.714015415131077	0.818143488691098	-11.5001088375477	1.35442632240477	-11.5001249785192	-11.5001272925204	1.00087352378289	0.708044792136854	381.961351873772	0.708031786702834	444.705567105647	708.101380456682	0.475603067413528	0.247887043942148	0.975980886189173	0.0557550113801015	0.979368934770366	0.987042292373591	136	30251	100	93	73	57	40	18	5	4	2	2	0	0	27798	27805	27825	27841	27858	27880	2484	2485	2487	2487	2489	2489
E4_OBESITY	50_60	UKBB	CD2_BENIGN_OVARY_EXALLC	0.775728502846414	0.889105229581047	-12.5001335931031	1.43227961060256	-12.5001661926721	-12.5001764400106	1.00117592767076	0.708351794892604	652.427522889406	0.708334703060079	762.230585175013	1214.0646987976	0.438447581628909	0.209415359043186	0.984713928994095	0.0431724373196197	0.986915714526463	0.991785016414584	136	24095	100	93	73	57	40	18	5	4	2	2	0	0	22309	22316	22336	22352	22369	22391	1817	1818	1820	1820	1822	1822
E4_OBESITY	50_60	UKBB	CD2_BENIGN_RECTUM	0.973315083277946	0.363114199302958	-0.830442477376355	0.108913215678067	1.63497160729962	1.83576530145508	0.44842583524935	0.448078662094657	1.00037577597884	1.00032695666559	0.577861982750763	1.00023534242793	0.0299678397965738	0.417721535723143	0.406464985022887	0.913299559804357	0.00466432121748653	0.0664563096193263	419	54016	382	346	252	91	45	11	14	9	5	4	4	1	49557	49593	49687	49848	49894	49928	4482	4487	4491	4492	4492	4495
E4_OBESITY	50_60	UKBB	CD2_BENIGN_RECTUM_ANAL	0.963579205349028	0.354169388083672	-0.843612835944176	0.0730381437906075	1.56052590735645	1.65047372950275	0.44842118016221	0.448075528750302	1.00035699510276	1.00032190846528	0.577854657707491	1.0002548963105	0.0316481753130926	0.429280534118619	0.399054097524736	0.941794467762114	0.00692247466479716	0.0989320684317258	427	54009	386	349	256	95	49	14	14	9	5	4	4	1	49554	49591	49684	49845	49891	49926	4482	4487	4491	4492	4492	4495
E4_OBESITY	50_60	UKBB	CD2_BENIGN_RECTUM_ANAL_EXALLC	1.01309863447823	0.424967802178158	-0.779459691056469	0.135421026298343	1.62211936416351	1.72335728136812	0.448768263093597	0.448331860689068	1.0004896682013	1.00042237612649	0.578014063408979	1.00033803420079	0.0239762541508378	0.343187142987364	0.435933650225671	0.89232420308722	0.00501036528552752	0.0849292350403883	427	42903	386	349	256	95	49	14	14	9	5	4	4	1	39659	39696	39789	39950	39996	40031	3271	3276	3280	3281	3281	3284
E4_OBESITY	50_60	UKBB	CD2_BENIGN_RECTUM_EXALLC	1.02246431407852	0.433972865449746	-0.765541943921248	0.171540980694184	1.69806242817901	1.90915476949947	0.448774169212679	0.448335968798747	1.00049444312412	1.00042943629447	0.578025704086739	1.00030891969873	0.0227057745686278	0.333062585660817	0.444174123432962	0.863856303976098	0.00330663613287854	0.0563182078505512	419	42910	382	346	252	91	45	11	14	9	5	4	4	1	39662	39698	39792	39953	39999	40033	3271	3276	3280	3281	3281	3284
E4_OBESITY	50_60	UKBB	CD2_BENIGN_SIGMOID_COLON	1.04070669211278	0.623852544791266	0.0215235147609947	1.34564200536681	1.85781061223082	2.06354358096804	0.379548544880021	0.354805369136446	0.578057743061231	0.500684996445993	0.44795028397022	0.707599261545773	0.00610738940631514	0.0786973096664942	0.97029827379236	0.00719671153371123	3.36332567732678e-05	0.0035425489878481	575	53912	503	432	328	103	61	20	23	17	13	10	6	2	49516	49587	49691	49916	49958	49999	4445	4451	4455	4458	4462	4466
E4_OBESITY	50_60	UKBB	CD2_BENIGN_SIGMOID_COLON_EXALLC	1.07106413946763	0.690092977909708	0.0758543687085943	1.39441140358313	1.90924825439122	2.11085192061992	0.379990794925658	0.355163433402662	0.578269984361654	0.500881687802389	0.448166296247761	0.707741074390572	0.00482248522779597	0.0520126112776548	0.895637140952623	0.00537073185234863	2.04304832721746e-05	0.00285885953794651	575	42930	503	432	328	103	61	20	23	17	13	10	6	2	39724	39795	39899	40124	40166	40207	3255	3261	3265	3268	3272	3276
E4_OBESITY	50_60	UKBB	CD2_BENIGN_SKIN	0.0883216959979702	0.166795171418512	1.10121729350743	0.70892721251302	0.918385583954804	-9.99721940379396	1.0004398402323	0.707635969106239	0.500689922704913	0.707634865329153	0.577865035831181	196.205426559706	0.929651857014326	0.813659577068283	0.0278495100241749	0.316427497005255	0.11199866044384	0.959363117402201	257	53793	189	173	136	102	83	42	6	6	7	4	3	0	49376	49392	49429	49463	49482	49523	4479	4479	4478	4481	4482	4485
E4_OBESITY	50_60	UKBB	CD2_BENIGN_SKIN_EXALLC	0.138981998753609	0.224103799204159	1.15955453620516	0.76608547788011	0.978906979262502	-10.9979128440004	1.00056993996693	0.707797284715556	0.500898707382047	0.707793929551065	0.578022387397675	335.484755495256	0.889526932674438	0.75153086145163	0.0206157697950038	0.279094075623167	0.0903517587466029	0.973848309787595	257	42641	189	173	136	102	83	42	6	6	7	4	3	0	39440	39456	39493	39527	39546	39587	3263	3263	3262	3265	3266	3269
E4_OBESITY	50_60	UKBB	CD2_BENIGN_TRANSVERSE_COLON	1.17942682150883	1.4571929627182	0.5226206142802	0.573320059132126	1.4643871615843	-9.49827412426683	0.500801903441984	0.354533734662567	0.707575934186753	1.00032180485969	0.707502598120412	290.663814744493	0.0185188900285253	3.95372559691737e-05	0.460145606934382	0.566552870156329	0.0384713046121029	0.973931472270958	284	54122	246	190	128	61	33	13	17	13	5	3	2	0	49675	49731	49793	49860	49888	49908	4468	4472	4480	4482	4483	4485
E4_OBESITY	50_60	UKBB	CD2_BENIGN_TRANSVERSE_COLON_EXALLC	1.2258921701798	1.51628731781727	0.579588985916952	0.627484055105543	1.52714249573375	-9.4985276603413	0.501034877815246	0.354819831775016	0.707717650432237	1.00041716494048	0.707622257347007	298.618396501314	0.0144162694641251	1.92514039698548e-05	0.41281202587787	0.530513462018243	0.030917542064783	0.974624969955802	284	43061	246	190	128	61	33	13	17	13	5	3	2	0	39808	39864	39926	39993	40021	40041	3274	3278	3286	3288	3289	3291
E4_OBESITY	50_60	UKBB	CD2_INSITU	1.25638928247797	0.694113239476383	-0.591632459956492	0.181650804597238	-0.171028631968745	-0.0423245730810961	0.317628149079309	0.317352717559045	0.70762885009993	0.578015134409348	0.707591700293383	1.00033288170891	7.63635448617953e-05	0.0287280704596223	0.403111384744232	0.753318624427163	0.809008557804866	0.966251184006784	743	53126	584	508	383	278	190	90	24	16	6	4	2	1	48868	48944	49069	49174	49262	49362	4393	4401	4411	4413	4415	4416
E4_OBESITY	50_60	UKBB	CD2_INSITU_BREAST	1.29326425632066	-0.477806398914799	-12.5034222271821	0.140699791308429	-12.5035130829929	1.85108258510808	0.578913114916187	1.00065324785108	463.287154303313	1.00058728522248	622.224144138738	1.00058733928907	0.0254862149925271	0.633010052998701	0.978468911762571	0.888172352587157	0.983967692729341	0.0643141247046394	204	30183	172	161	127	96	54	14	3	2	1	1	0	1	27730	27741	27775	27806	27848	27888	2482	2483	2484	2484	2485	2484
E4_OBESITY	50_60	UKBB	CD2_INSITU_BREAST_EXALLC	1.35447881984637	-0.407210747192113	-12.504956667927	0.22813730233038	-12.5054528082046	1.95401015337277	0.579459421274588	1.00086677498932	481.3608185313	1.00077982771283	651.453730321903	1.00080005648895	0.0194138800956496	0.684112216791566	0.979274612043034	0.819677700113372	0.984684568543638	0.0508850289191762	204	24113	172	161	127	96	54	14	3	2	1	1	0	1	22322	22333	22367	22398	22440	22480	1820	1821	1822	1822	1823	1822
E4_OBESITY	50_60	UKBB	CD2_INSITU_BREAST_INTRADUCTAL	1.12548980576252	0.760856463305693	-12.0120437259146	0.705388871418264	-12.0104148049987	1.32671693291917	0.578855363331289	0.501314645959047	337.706623336437	0.707971433873662	433.512235280182	1.00051666613826	0.0518548453354453	0.12908439686845	0.971625656763629	0.3190790658866	0.977897512483403	0.18482915866239	245	30141	201	187	148	107	69	20	7	6	2	2	0	1	27696	27710	27749	27790	27828	27877	2482	2483	2487	2487	2489	2488
E4_OBESITY	50_60	UKBB	CD2_INSITU_BREAST_INTRADUCTAL_EXALLC	1.18819615050747	0.830703921070254	-12.4981567130439	0.789657692701721	-12.4990034928465	1.42257874888228	0.579366453579676	0.501735525751142	447.605285892843	0.70825054786288	579.213924167357	1.00069263256149	0.0402811431319928	0.0977904980143117	0.977724144574204	0.26487563381837	0.982783583823833	0.155144116660852	245	24189	201	187	148	107	69	20	7	6	2	2	0	1	22396	22410	22449	22490	22528	22577	1830	1831	1835	1835	1837	1836
E4_OBESITY	50_60	UKBB	CD2_INSITU_EXALLC	1.30480931390427	0.751167900565911	-0.536318395148529	0.240338150439144	-0.108196834912051	0.0253281072625973	0.318038303398194	0.317668395538193	0.707774643039203	0.578202464899812	0.707731427839993	1.00043090064171	4.08392312245404e-05	0.0180481406243824	0.448598833327846	0.677655633157897	0.878494184899797	0.979801956255065	743	42788	584	508	383	278	190	90	24	16	6	4	2	1	39643	39719	39844	39949	40037	40137	3280	3288	3298	3300	3302	3303
E4_OBESITY	50_60	UKBB	CD2_LEIOMYOMA_ENDOMETRIOSIS	-11.4989685600602	0.343677622724516	0.286568216721547	1.39791279343818	0.109778070031782	-11.499712811283	554.478476608085	1.0011702787668	1.00126500591476	0.579053602761624	1.00063543661709	511.209117464185	0.98345437693837	0.731390913864543	0.774720222765887	0.0157726751559176	0.912640672242423	0.982053000996008	132	29222	72	76	77	79	73	34	1	3	5	4	1	0	26902	26898	26897	26895	26901	26940	2379	2377	2375	2376	2379	2380
E4_OBESITY	50_60	UKBB	CD2_LEIOMYOMA_ENDOMETRIOSIS_EXALLC	-11.4989331870634	0.398647425424327	0.338864760131617	1.471813764085	0.186849576764424	-11.4997501725873	569.422862303622	1.00155669677335	1.00166762687565	0.579611426586505	1.0008497070349	538.365670522544	0.983888603142085	0.690609681306461	0.735136670891424	0.0111070988833015	0.851902956785504	0.982958097225063	132	23271	72	76	77	79	73	34	1	3	5	4	1	0	21592	21588	21587	21585	21591	21630	1738	1736	1734	1735	1738	1739
E4_OBESITY	50_60	UKBB	CD2_NEOPLASM	1.22919708441302	0.58262904613395	0.271122888531015	0.437538531948711	0.894450143925918	0.546057223565177	0.105891682698075	0.109964164647642	0.147254852355512	0.162847014173837	0.134283388824323	0.244009356329274	3.75024556183604e-31	1.16851403893441e-07	0.0655949867724636	0.00721385762638607	2.72129311508431e-11	0.0252306018222253	7979	43824	6220	5418	4133	2822	1945	917	265	191	134	106	71	17	42092	42894	44179	45490	46367	47395	3226	3300	3357	3385	3420	3474
E4_OBESITY	50_60	UKBB	CD2_PRIMARY_LYMPHOID_HEMATOPOIETIC	1.49883114432448	0.341230127367199	0.415293054377113	1.3075739480451	-10.4986454460238	-10.5050817921264	0.40920208439613	0.577913212303948	0.707579040980621	0.577934424165348	240.043596037642	374.919710271029	0.000249459628691647	0.554887523424354	0.557256712003113	0.0236668157284557	0.965114514954893	0.977646558145529	333	53910	280	226	144	93	51	19	11	6	5	3	0	0	49469	49523	49605	49656	49698	49730	4483	4488	4489	4491	4494	4494
E4_OBESITY	50_60	UKBB	CD2_PRIMARY_LYMPHOID_HEMATOPOIETIC_EXALLC	1.54761826452376	0.393008054526836	0.467484000921587	1.359490702426	-11.4987661737001	-11.5063503740197	0.409464002025446	0.578069824455074	0.707709694029077	0.57809655031205	407.511924796497	638.872014255241	0.000157067985647483	0.496591463945066	0.508895176009742	0.0186894874097704	0.977489074293765	0.985630544459436	333	43347	280	226	144	93	51	19	11	6	5	3	0	0	40048	40102	40184	40235	40277	40309	3341	3346	3347	3349	3352	3352
E4_OBESITY	50_60	UKBB	CHOLELITH_BROAD	2.12713971199432	1.18329909346389	0.788786586966358	1.01072324272902	1.02202907602089	1.05680456178938	0.150505785211206	0.181726304665675	0.25155763675646	0.259726579253407	0.26855622072854	0.409070834889448	2.36865895561487e-45	7.44360392428287e-11	0.00171497226120128	9.9630722550998e-05	0.000141436322226897	0.00978242207017414	1618	51296	1183	1031	783	602	414	192	107	66	43	33	19	6	47595	47747	47995	48176	48364	48586	4029	4070	4093	4103	4117	4130
E4_OBESITY	50_60	UKBB	CHRONNAS	0.808626254319876	0.183927874857797	1.53461438541993	0.682508604093334	1.33359622565724	-8.49445202392082	1.00052923241663	1.00048141628773	0.578240578455522	1.00048767210037	0.707603894897714	212.272418938716	0.4189763041585	0.854139468429905	0.00795585489570841	0.495127715349675	0.0594750937238653	0.968079773533927	144	51047	101	95	71	59	43	11	2	2	6	3	2	0	47005	47011	47035	47047	47063	47095	4083	4083	4079	4082	4083	4085
E4_OBESITY	50_60	UKBB	CIRRHOSIS_BROAD	2.17243644721384	0.937102025408938	1.90393088410982	1.49974380998617	1.75594982089879	2.3814032786509	0.379061222674611	0.577960486001165	0.447941585927948	0.707803094036418	0.707813153885367	0.707938370736561	9.97834739441486e-09	0.10493303279852	2.13389160309888e-05	0.0341013273444545	0.0131084291903441	0.000768614221567303	221	54048	178	120	71	45	26	12	17	10	9	6	4	2	49587	49645	49694	49720	49739	49753	4487	4494	4495	4498	4500	4502
E4_OBESITY	50_60	UKBB	COLITNONINFNAS	0.681142701351969	0.686273884964488	1.14566827454368	0.803336534648613	1.3426647731869	1.24218879695344	0.334745775001783	0.251542593986776	0.225295569094932	0.302742766958306	0.214673425400212	0.317131889038561	0.0418704001574775	0.0063669181697634	3.67279706331508e-07	0.00796550635729584	3.98912478774011e-10	8.96774598280834e-05	1321	51695	965	829	658	495	396	221	49	48	50	39	31	10	47805	47941	48112	48275	48374	48549	4197	4198	4196	4207	4215	4236
E4_OBESITY	50_60	UKBB	CONGEN_HEART_ARTER	2.12743243268264	0.970619054625107	-11.1775221077013	1.50949385198269	-11.174145365302	-11.1679053858989	0.500875363676855	0.707618787117407	350.927385568765	0.707657533661686	438.137317790938	727.638424569289	2.16237875954535e-05	0.170166370774188	0.974590570727292	0.0329177329726185	0.979653156034657	0.987754426989045	131	54175	100	78	61	44	29	14	7	3	2	2	0	0	49674	49696	49713	49730	49745	49760	4525	4529	4530	4530	4532	4532
E4_OBESITY	50_60	UKBB	COPD_ASTHMA_INFECTIONS	1.14348765620751	0.655138789551927	0.808965768549948	0.960559173312183	0.687266716213536	0.129384664119241	0.153227137802447	0.143748233490879	0.145076838362375	0.14642978389551	0.162911762849558	0.334628914325457	8.47693252935375e-14	5.17554381849934e-06	2.45943193189417e-08	5.38576007890131e-11	2.45776078539819e-05	0.699014464033479	5125	41298	3647	3193	2693	2292	1775	856	174	154	127	88	45	9	39586	40040	40540	40941	41458	42377	3016	3036	3063	3102	3145	3181
E4_OBESITY	50_60	UKBB	COPD_ASTHMA_PNEUMONIA_SEPSIS	1.54752046573064	1.65677172227423	0.856318219095883	1.25448532249868	0.759472954558623	0.528689607642727	0.260724003287306	0.202856782161073	0.35512517231872	0.355059785002476	0.500995605188475	1.00046028164853	2.92998283284247e-09	3.15631833059559e-16	0.0158951670144921	0.000410613851407688	0.129537716415434	0.597189558301171	1097	39904	905	636	443	302	182	70	46	37	18	10	4	1	37149	37418	37611	37752	37872	37984	2901	2910	2929	2937	2943	2946
E4_OBESITY	50_60	UKBB	COPD_CVDMETABOCOMORB	2.58826090085705	2.09627822755095	2.17698762463263	2.42780358378292	1.84768608564401	2.07673982964163	0.124850758727875	0.123449094366983	0.138434837788545	0.150435450921284	0.214941608891074	0.320495614757886	1.82581539725753e-95	1.13705023833781e-64	1.00796987043567e-55	1.36810671917333e-58	8.23823629697332e-18	9.18588191292989e-11	4526	33693	3676	2984	2125	1399	839	327	256	189	132	82	33	10	33441	34133	34992	35718	36278	36790	846	913	970	1020	1069	1092
E4_OBESITY	50_60	UKBB	COPD_EARLY	1.25501395896095	1.19648002444386	1.55063883389694	1.4003042222857	1.12885715934017	2.21997849692046	0.317432234264898	0.259424343151328	0.268480219878551	0.378836636680679	0.500604034420597	0.578053982362331	7.69699958098217e-05	3.98702387516446e-06	7.66717495446347e-09	0.000218740892080335	0.024133947976535	0.000122816704472948	692	52552	572	439	301	180	103	40	42	37	27	14	7	3	48411	48544	48682	48803	48880	48943	4219	4224	4234	4247	4254	4258
E4_OBESITY	50_60	UKBB	COPD_EARLYANDLATER	1.2464059417119	1.18779622365251	1.54173996481174	1.39135806736215	1.11984808940283	2.21279339626068	0.31741448022494	0.259404924530766	0.268460941851994	0.378823032560935	0.500594612237555	0.578044561720015	8.6102935577943e-05	4.67367169161061e-06	9.30776613919098e-09	0.000239865517834533	0.0252839976361534	0.000129153525434666	692	53202	572	439	301	180	103	40	42	37	27	14	7	3	48954	49087	49225	49346	49423	49486	4326	4331	4341	4354	4361	4365
E4_OBESITY	50_60	UKBB	COPD_EARLY_EXMORE	1.63106717184941	1.55460997827923	1.91101769439893	1.76330766445148	1.49328674539803	2.58823440585696	0.319292281690669	0.261348883376041	0.270381609806918	0.380195999818944	0.501530004913351	0.579144223633312	3.24928001209966e-07	2.70761801634083e-09	1.57348164407316e-12	3.51982053192153e-06	0.00290645267154981	7.856147876244e-06	692	28479	572	439	301	180	103	40	42	37	27	14	7	3	26853	26986	27124	27245	27322	27385	1704	1709	1719	1732	1739	1743
E4_OBESITY	50_60	UKBB	COPD_EXCL	1.15975066638132	0.637057713260578	0.843710762739168	0.93100332515553	0.603142934945464	0.646310643075783	0.14709639401305	0.141131383990643	0.141106078818328	0.148998005238069	0.172600092942257	0.260416613808235	3.16328233625488e-15	6.36361117370523e-06	2.24145451196712e-09	4.14603958477826e-10	0.000475034011252091	0.013070838044834	5893	32446	4318	3765	3084	2497	1878	907	187	159	126	90	47	15	31657	32210	32891	33478	34097	35068	2177	2205	2238	2274	2317	2349
E4_OBESITY	50_60	UKBB	COPD_HOSPITAL	1.2464059417119	1.18779622365251	1.54173996481174	1.39135806736215	1.11984808940283	2.21279339626068	0.31741448022494	0.259404924530766	0.268460941851994	0.378823032560935	0.500594612237555	0.578044561720015	8.6102935577943e-05	4.67367169161061e-06	9.30776613919098e-09	0.000239865517834533	0.0252839976361534	0.000129153525434666	692	53202	572	439	301	180	103	40	42	37	27	14	7	3	48954	49087	49225	49346	49423	49486	4326	4331	4341	4354	4361	4365
E4_OBESITY	50_60	UKBB	COPD_HOSPITAL_ASTHMA_INF	1.55972899370723	1.44415801566756	1.55545989381299	0.929327376843304	1.74178996023653	3.10781162288566	0.578086769647555	0.500655856497102	0.578011619112328	1.00038079761125	0.707540425747638	1.00049864384644	0.00697389963714013	0.00391995478380722	0.00712268811118447	0.35290275467723	0.0138259740235123	0.0018946830909993	163	52275	140	96	64	40	25	4	9	6	7	4	3	1	48119	48163	48195	48219	48234	48255	4170	4173	4172	4175	4176	4178
E4_OBESITY	50_60	UKBB	COPD_HOSPITAL_ASTHMA_PNEUM_SEPSIS	1.52546963809715	1.17456257928929	1.99573814629107	-10.5079768419181	-10.5042233233074	-10.5079663508195	0.707785798189414	0.707627117285048	0.578030642886947	381.413720963587	428.373154364805	1091.37340731053	0.0311406964028985	0.0969424401636497	0.000555106444145364	0.978021000444349	0.980436874517775	0.992317922972903	114	52315	102	63	45	30	16	3	6	4	3	0	0	0	48140	48179	48197	48212	48226	48239	4181	4183	4184	4187	4187	4187
E4_OBESITY	50_60	UKBB	COPD_HOSPITAL_MAIN	1.2464059417119	1.18779622365251	1.54173996481174	1.39135806736215	1.11984808940283	2.21279339626068	0.31741448022494	0.259404924530766	0.268460941851994	0.378823032560935	0.500594612237555	0.578044561720015	8.6102935577943e-05	4.67367169161061e-06	9.30776613919098e-09	0.000239865517834533	0.0252839976361534	0.000129153525434666	692	53202	572	439	301	180	103	40	42	37	27	14	7	3	48954	49087	49225	49346	49423	49486	4326	4331	4341	4354	4361	4365
E4_OBESITY	50_60	UKBB	COPD_MODE	1.66924878725244	1.59153729855026	1.94779979803827	1.80010865980846	1.52652684483764	2.62431965721691	0.319521971574308	0.261580335903028	0.270608260302584	0.380361155409347	0.501634806074236	0.579279227422771	1.74903428540665e-07	1.1699001480366e-09	6.11658485770818e-13	2.21629139376297e-06	0.00234151457009251	5.88947084935382e-06	692	27817	572	439	301	180	103	40	42	37	27	14	7	3	26243	26376	26514	26635	26712	26775	1652	1657	1667	1680	1687	1691
E4_OBESITY	50_60	UKBB	COPD_MULTIMORB	2.01671863898468	0.927687792257063	1.67547510711563	2.56754018054857	1.45852804498874	-8.17064674299134	0.409199675434229	0.577915473229929	0.500653131497288	0.448020138443428	1.0003194062575	286.533609182118	8.28860956635364e-07	0.108442993145212	0.000818154508645815	9.99233853640932e-09	0.144823363182954	0.977251012495499	194	52348	165	126	77	40	20	5	13	8	8	6	1	0	48172	48211	48260	48297	48317	48332	4192	4197	4197	4199	4204	4205
E4_OBESITY	50_60	UKBB	COX_ARTHROSIS	1.53246918279386	1.51612989791121	1.78547322881867	1.70950392907199	-0.292591767211865	-10.5223081749088	0.279511793430442	0.22051835644395	0.237824671313356	0.317776124890974	1.00045731364885	329.906633526893	4.18968844433999e-08	6.18594559583171e-12	6.02584598271577e-14	7.46574071667117e-08	0.769936450968397	0.974555940502797	897	44893	744	613	420	260	145	49	57	47	28	11	1	0	42360	42491	42684	42844	42959	43055	2629	2639	2658	2675	2685	2686
E4_OBESITY	50_60	UKBB	C_PSOR_ARTHR_COMORB	2.61198159931948	2.03539049098356	2.044785497351	2.24280391955925	1.99530836481301	2.1625540763959	0.126551869489225	0.128607008769861	0.151043960925713	0.16978627982643	0.210868533205992	0.357672035667316	1.21027889857491e-94	2.04482715350269e-56	9.3695939184381e-42	7.72635024103073e-40	3.01146626638758e-21	1.48308634401691e-09	3974	29794	3313	2727	1869	1197	683	218	233	169	106	66	32	8	29339	29925	30783	31455	31969	32434	883	947	1010	1050	1084	1108
E4_OBESITY	50_60	UKBB	C_STROKE	0.92583421118107	1.00836121824826	1.03353459030755	0.674164352605228	1.25220479303335	1.70769164312279	0.448371543797677	0.334627004710368	0.409339729467702	0.578061040707918	0.500751362655913	0.707654891279215	0.0389341917211165	0.00258347827635834	0.0115737082711654	0.243512918102755	0.012396499601255	0.0158144359952821	606	47637	512	396	262	184	106	34	20	18	12	8	6	2	44402	44518	44652	44730	44808	44880	3309	3311	3317	3321	3323	3327
E4_OBESITY	50_60	UKBB	D3_ANAEMIA	1.6548046425866	1.3707338119902	1.00657700068857	1.07118373980409	1.14811088710633	0.977560044229515	0.201002125254941	0.177625332919156	0.235988586989951	0.256088462824312	0.248083740892426	0.411478883599838	1.82930367489511e-16	1.19104290958845e-14	1.99577398207019e-05	2.87856996206919e-05	3.69362519446591e-06	0.0175145828620915	2388	19479	1725	1475	1181	944	694	326	86	73	47	37	22	6	19179	19429	19723	19960	20210	20578	877	890	916	926	941	957
E4_OBESITY	50_60	UKBB	D3_ANAEMIANAS	1.42731521560231	0.892385544603459	0.811766155953208	0.708864893808214	0.862076303476447	0.761388001425346	0.237584190429986	0.237270320549351	0.290015339242107	0.354641323572344	0.334307765898391	0.577949423636795	1.88268012473375e-09	0.000169201584826644	0.00512539005838594	0.0456276122301892	0.00991755621121015	0.187706070280632	1236	52534	939	768	568	431	300	127	54	44	29	19	11	3	48500	48671	48871	49008	49139	49312	4277	4287	4302	4312	4320	4328
E4_OBESITY	50_60	UKBB	D3_ANAEMIA_B12_DEF	0.74928611978497	0.894076541649507	0.387025295896993	-10.9902706779824	0.666001783363019	-10.990255945751	1.00047331192144	0.707747356134095	1.00047801971826	310.944436940865	1.00038968547761	575.105737995801	0.453898407950713	0.206491890113919	0.698874382174342	0.971804795925755	0.505575797158886	0.984753374441959	143	50851	102	92	76	69	44	20	4	3	2	1	1	0	46864	46874	46890	46897	46922	46946	4024	4025	4026	4027	4027	4028
E4_OBESITY	50_60	UKBB	D3_ANAEMIA_IRONDEF	1.28971896315591	0.803283723122552	0.429753669741435	0.29185492270394	0.547223704933846	0.237873705399887	0.251941489289452	0.237454787052597	0.317584528204127	0.379072124430409	0.334389020221716	0.577901648278668	3.06963013450289e-07	0.00071727027002278	0.175993468808065	0.441347798974504	0.101737441353139	0.680620724073091	1338	52221	939	852	714	577	425	205	45	34	23	18	12	3	48318	48405	48543	48680	48832	49052	4257	4268	4279	4284	4290	4299
E4_OBESITY	50_60	UKBB	D3_ANAEMIA_IRONDEF_NAS	1.28971896315591	0.803283723122552	0.429753669741435	0.29185492270394	0.547223704933846	0.237873705399887	0.251941489289452	0.237454787052597	0.317584528204127	0.379072124430409	0.334389020221716	0.577901648278668	3.06963013450289e-07	0.00071727027002278	0.175993468808065	0.441347798974504	0.101737441353139	0.680620724073091	1338	52221	939	852	714	577	425	205	45	34	23	18	12	3	48318	48405	48543	48680	48832	49052	4257	4268	4279	4284	4290	4299
E4_OBESITY	50_60	UKBB	D3_APLASTICANDOTHANAEMIA	1.40523886838465	0.628837203670196	0.71328888407855	0.710781768158748	1.00734467850152	0.747616669572418	0.231334258149698	0.259617107311478	0.290040522962015	0.334532279168285	0.289864128597264	0.500713357040508	1.24378263267398e-09	0.0154280601188332	0.0139218631542648	0.0336113952433435	0.000510414451651291	0.135410199143404	1372	52630	1024	831	624	476	347	165	51	42	31	23	15	4	48633	48826	49033	49181	49310	49492	4294	4303	4314	4322	4330	4341
E4_OBESITY	50_60	UKBB	D3_BLOODOTHER	1.26136338239876	0.556409762925802	0.75482028988192	1.0715314908086	0.298791295105782	-10.4937330811212	0.354684989901868	0.409090419296754	0.448000654450053	0.447969039776697	0.707545137324574	255.981062375099	0.000376126052725995	0.173793730494691	0.0920147639845031	0.0167579076823293	0.672811232467889	0.96730053772647	623	53627	509	370	251	188	116	54	24	16	10	6	2	0	49253	49392	49511	49574	49646	49708	4464	4472	4478	4482	4486	4488
E4_OBESITY	50_60	UKBB	D3_BLOOD_IMMUN	1.17579604008467	0.817324767374333	0.658070502690358	0.62615618369969	0.638718421378946	0.474116516176337	0.176731663350631	0.160620634175648	0.198248041682198	0.225467498414052	0.225181828997388	0.378845997361504	2.87175059579306e-11	3.60827771174163e-07	0.000902014067849322	0.0054838523186703	0.00456172181371527	0.210761015832893	3039	50066	2236	1879	1474	1183	856	401	107	87	59	43	25	7	46764	47121	47526	47817	48144	48599	3998	4018	4046	4062	4080	4098
E4_OBESITY	50_60	UKBB	D3_COAGDEF_PURPUR_HAEMORRHAGIC	1.18778901564379	-0.643885637378792	0.881834303414032	0.852710430871667	-11.0033704427229	1.06057959604561	0.500791360671725	1.00031662563919	0.577979854523056	0.70757802496944	278.609212645294	1.00032883971055	0.0177005154429836	0.519781773957195	0.127080094355608	0.228160252241208	0.968496599479591	0.289039543962055	338	53856	284	205	133	92	62	29	7	3	5	2	0	1	49422	49501	49573	49614	49644	49677	4481	4485	4483	4486	4488	4487
E4_OBESITY	50_60	UKBB	D3_COAGOTHER	-10.500085975978	0.35700735857858	1.44064428758797	1.08317885756908	-10.4968759666245	2.10469841817561	303.468420167556	1.00033650844624	0.707722027056102	1.00040642809319	341.444389665592	1.00039327781911	0.972398494867978	0.721176205273926	0.0417897810412215	0.278924375923511	0.975474846109678	0.0353897002131271	116	53509	92	71	51	38	26	10	2	2	3	1	0	1	49102	49123	49143	49156	49168	49184	4429	4429	4428	4430	4431	4430
E4_OBESITY	50_60	UKBB	D3_HAEMOLYTICANAEMIA	0.964944524692797	1.51508181283629	-10.49936918621	1.93301161049945	1.26770704786152	-10.5091346232195	1.00070607297848	0.578344544911713	244.610385997135	0.578232007770278	0.707541727370369	466.909367613524	0.334913743104163	0.00880104480997504	0.965763052509798	0.000828871930793707	0.0731800073092066	0.982042835477495	117	54128	81	71	60	47	39	17	6	7	4	5	2	0	49642	49652	49663	49676	49684	49706	4516	4515	4518	4517	4520	4522
E4_OBESITY	50_60	UKBB	D3_IMMUNEMECHANISM	1.37618235757135	0.829434577144123	1.05705261764164	-10.4996401296479	0.640728148407468	-10.5136274147334	0.707835590604855	0.707663050683372	0.707648891471156	244.979609512615	1.00030702321445	454.394510674067	0.0518699069157939	0.241166715152343	0.135240203802584	0.965813739827259	0.521827123236597	0.981540462362642	137	54049	102	88	76	62	40	17	6	4	3	1	1	0	49573	49587	49599	49613	49635	49658	4505	4507	4508	4510	4510	4511
E4_OBESITY	50_60	UKBB	D3_NUTRIANAEMIA	1.24325359868282	0.864761195838784	0.434311795202087	0.0355613592945591	0.575221594214302	0.189588684754309	0.244481444234078	0.220084483453443	0.302906402217005	0.409244294062932	0.317320859420478	0.57789633420646	3.67107848519777e-07	8.52204896601038e-05	0.151625014164995	0.930754825591983	0.0698712611234139	0.742861046328881	1468	52298	1041	932	779	636	457	217	50	38	24	18	13	3	48404	48513	48666	48809	48988	49228	4271	4283	4297	4303	4308	4318
E4_OBESITY	50_60	UKBB	D3_OTHERANAEMIA	1.39505334732177	0.728068653754814	0.747672631892719	0.617355032410883	0.931461229441511	0.776834116592048	0.237594642224719	0.251490219337622	0.290051961113512	0.354693369445211	0.30264822996127	0.500714294914171	4.3168972519775e-09	0.00379137070164555	0.0099454658364463	0.0817657091259344	0.00208603018888217	0.120793439021062	1308	52554	970	803	604	469	342	162	51	43	30	21	14	4	48559	48726	48925	49060	49187	49367	4282	4290	4303	4312	4319	4329
E4_OBESITY	50_60	UKBB	D3_PURPURA_AND3_OTHER_HAEMORRHAGIC	1.26892038180463	-12.011406144588	0.235267204385973	0.641971305145091	-12.0033471814279	-11.9978626048091	0.578032864466775	366.092473444815	1.00034519534987	1.00032919782882	585.813884702194	883.854403487447	0.028146446327276	0.973826295152018	0.81406435671188	0.521028999575691	0.983652461081499	0.989169465795494	231	53774	200	139	86	56	38	19	4	1	2	1	0	0	49336	49397	49450	49480	49498	49517	4465	4468	4467	4468	4469	4469
E4_OBESITY	50_60	UKBB	D3_THROMBOCYTOPENIANAS	1.55325180942403	-11.5083601877742	0.572317275050448	1.13144161957909	-11.4952509367759	-11.4897792782033	0.578027889203404	337.094761359761	1.00032547986767	1.00030234724107	648.007972790629	1005.45931955516	0.00720630270209683	0.972765641699452	0.567233189588491	0.258013158035642	0.985846775641231	0.990882457604347	174	53718	155	102	61	35	18	9	4	1	2	1	0	0	49274	49327	49368	49394	49411	49420	4459	4462	4461	4462	4463	4463
E4_OBESITY	50_60	UKBB	DIABETES_FG	1.68353421754489	1.15529823360586	1.44936507529111	1.54750328360865	1.21756947605623	0.990768047061311	0.129569523029288	0.129041336286504	0.13204696089353	0.155027573903667	0.197884129999648	0.354493182126505	1.33562020921166e-38	3.46164943177275e-19	4.97775752390981e-28	1.82531269065389e-23	7.60588657842658e-10	0.00519180126487284	3378	50629	2634	2210	1602	1083	674	289	223	173	122	73	33	8	47520	47944	48552	49071	49480	49865	3630	3680	3731	3780	3820	3845
E4_OBESITY	50_60	UKBB	DM1_RETINOPATHY	-0.230420730714702	-0.767594518644204	-0.41648099970782	-0.0434285163375286	-13.0010603547385	-12.9943315301382	1.00127343923149	1.00103963157615	1.00109871899144	1.00123967431747	697.663342805985	1112.83000456504	0.817992558765	0.4432020229558	0.677392509890099	0.965402808698783	0.985132162841122	0.990683445936453	134	7470	108	89	60	46	30	11	3	2	2	1	0	0	6061	6080	6109	6123	6139	6158	1432	1433	1433	1434	1435	1435
E4_OBESITY	50_60	UKBB	DM2_RETINOPATHY	-12.9992456003528	0.514369675972462	0.664193427585043	0.402917186973417	0.811789348890865	-12.9941267892975	441.971880556266	0.410646375831516	0.502024240516557	0.708508705125381	0.708397458456061	1238.63706117929	0.976536058902054	0.210356612291236	0.185825204934236	0.569570969520699	0.251815092582797	0.991629813684422	215	7528	181	139	82	57	28	8	11	12	7	4	2	0	6093	6135	6192	6217	6246	6266	1458	1457	1462	1465	1467	1469
E4_OBESITY	50_60	UKBB	DM_COMORB	1.72986258074566	1.14068042296525	0.840440588227612	1.37238812973026	0.76547878487902	1.1887622075996	0.140587056135609	0.146992088024344	0.205994479206464	0.198026763438577	0.302622227074359	0.448008470762535	8.55962590086369e-35	8.48300366438369e-15	4.50515858094387e-05	4.19900356552381e-12	0.0114229625463176	0.0079676666319399	2555	50545	2125	1702	1165	751	436	142	137	95	59	41	16	5	47080	47503	48040	48454	48769	49063	3758	3800	3836	3854	3879	3890
E4_OBESITY	50_60	UKBB	DM_COMORB_EXMORE	1.8747136564814	1.28580345888717	0.985921654915465	1.5183308256153	0.910670173243445	1.32846642369211	0.141429996836865	0.147725845312945	0.20651601848238	0.19856236414159	0.302938275758646	0.448231986994188	4.19774224530114e-40	3.20430999234505e-18	1.8054077048114e-06	2.06331873503944e-14	0.00264600634138595	0.00303873505958821	2555	45515	2125	1702	1165	751	436	142	137	95	59	41	16	5	42876	43299	43836	44250	44565	44859	2932	2974	3010	3028	3053	3064
E4_OBESITY	50_60	UKBB	DM_COMPLICATIONS	-0.409894202762244	0.491846250166511	0.0102585225448136	0.714061117164988	-0.475260308577776	0.879085026692778	0.708820007965629	0.356223649008074	0.579056880825855	0.502014528212301	1.00077327608277	1.00100130182887	0.56307722005915	0.167364090657788	0.985865484218322	0.154912675930174	0.634863180380325	0.379832111365511	291	7844	242	196	116	78	46	13	12	13	8	6	2	1	6340	6386	6466	6504	6536	6569	1541	1540	1545	1547	1551	1552
E4_OBESITY	50_60	UKBB	DM_HYPOGLYC	1.00024465069294	2.02429258084825	1.69467530258589	1.54907578750733	-9.50250543144835	-9.49145397492865	1.00053267676462	0.50095930896071	0.707789886322314	1.00050420449571	280.522326797273	540.249012355197	0.317449841460598	5.32618255322673e-05	0.0166512256611208	0.121551256402662	0.972977364376999	0.985982954436126	119	46766	98	64	45	28	15	5	7	6	2	1	0	0	43519	43553	43572	43589	43602	43612	3261	3262	3266	3267	3268	3268
E4_OBESITY	50_60	UKBB	DM_IBD	2.08470607720554	1.80171810071419	2.10181091009381	2.06077332325039	1.5943541647731	1.7078785126352	0.170285772738627	0.153736352714505	0.158320795304248	0.198488763648872	0.271245537215386	0.410772151989379	1.84501427672014e-34	1.01229705990374e-31	3.20493111848286e-40	2.98441731568749e-25	4.15503583886793e-09	3.2142966252552e-05	1836	22920	1432	1174	842	554	344	141	149	118	82	45	20	6	22115	22373	22705	22993	23203	23406	1060	1091	1127	1164	1189	1203
E4_OBESITY	50_60	UKBB	DM_OTHER_WIDE	1.67609689403541	0.998792261008769	1.00497488035764	1.493400481883	1.22285799120804	0.629354685072143	0.179676234818794	0.191234254801637	0.225496400291001	0.220207212891855	0.268707719967485	0.577994745925721	1.07452293148754e-20	1.76168045009062e-07	8.32222194310834e-06	1.18690673437344e-11	5.34206857272033e-06	0.276216142121671	1896	49027	1491	1251	902	613	382	171	99	76	51	36	16	3	45981	46221	46570	46859	47090	47301	3352	3375	3400	3415	3435	3448
E4_OBESITY	50_60	UKBB	DUODENAL_ULCER_UNSPE_ACUTE_CHRONIC_WO_HAEMORRHAGE_PERFORATION	1.50921448908561	-0.219504890721947	0.789634836709501	0.472292437903093	-10.5073591397556	-10.5048728539313	0.578130597673524	1.000382941304	0.707625578909319	1.00034598314692	268.909355274942	464.918276567654	0.00904078853246258	0.82632221778536	0.264467692528863	0.636834650375004	0.968831404976909	0.981973256062644	172	54039	139	123	95	65	40	14	7	4	3	1	0	0	49572	49588	49616	49646	49671	49697	4493	4496	4497	4499	4500	4500
E4_OBESITY	50_60	UKBB	E4_ACIDOSIS	-10.1691051681469	1.4964470840006	2.08677262149519	-10.1664698866396	3.00426708687531	NA	283.26849045368	0.707890654561356	0.707938991344982	534.08950127126	1.00084021511235	0	0.971362753538056	0.0345193407914356	0.00320175588427019	0.984813070639775	0.00268436955188767	NA	137	44767	129	62	35	14	5	0	4	5	3	1	1	0	42017	42084	42111	42132	42141	42146	2754	2753	2755	2757	2757	2758
E4_OBESITY	50_60	UKBB	E4_CA_MET	2.52614035777375	1.34070256367672	1.13199996017409	2.5365126952813	-10.1663272819966	-10.1640085246616	0.448483474370291	0.707765836666351	1.00050714292059	0.7079220875047	437.136389358426	708.793969730009	1.77484523701825e-08	0.058188623767952	0.25787576376486	0.000339619424671473	0.98144555196804	0.988558836704027	160	44798	137	69	45	21	16	7	8	4	3	2	0	0	42067	42135	42159	42183	42188	42197	2746	2750	2751	2752	2754	2754
E4_OBESITY	50_60	UKBB	E4_DIABETES	1.7528987218657	1.41067001995462	1.73123993870413	1.62181213860291	1.25038522478342	1.44739080883372	0.160860208440205	0.148422188119468	0.151569291211544	0.19804031794092	0.259519095815934	0.378831754110935	1.19079297296026e-27	2.0112413373714e-21	3.24293313020952e-30	2.6274365234936e-16	1.44942172116453e-06	0.000133090071766642	1890	52130	1472	1210	868	577	357	146	150	119	84	46	22	7	48513	48775	49117	49408	49628	49839	3885	3916	3951	3989	4013	4028
E4_OBESITY	50_60	UKBB	E4_DM1	2.3615057476701	0.667868575954547	2.2533678671218	1.88924440360602	-10.168190783023	2.1678627774308	0.409607371514798	0.707741945673153	0.379137585044756	0.578095668089223	274.501208090099	1.00048314962773	8.15169992587555e-09	0.345342834615524	2.79163146573471e-09	0.00108291990269677	0.970451177603843	0.0302488960132397	184	49874	140	126	91	56	32	12	14	9	8	4	1	1	46488	46502	46537	46572	46596	46616	3416	3421	3422	3426	3429	3429
E4_OBESITY	50_60	UKBB	E4_DM1NOCOMP	1.88517835835937	0.636877292533905	2.04953034394208	1.83897328993951	0.965646183414437	1.8258757910418	0.501076746817988	0.707742191308207	0.409311419125183	0.578082666300119	1.00036419120836	1.00048680319293	0.000168388416704813	0.368188439101792	5.520917293195e-07	0.00146686736002486	0.334397259920056	0.0680029335795813	195	49880	151	130	96	59	33	17	11	8	7	5	2	1	46495	46516	46550	46587	46613	46629	3418	3421	3422	3424	3427	3428
E4_OBESITY	50_60	UKBB	E4_DM1_STRICT	1.96449264965923	-11.511910460489	1.92087207284197	-11.5123185845449	1.25513382989677	1.97536106556062	0.707963405603732	434.259109038292	0.578227928316183	609.269680444026	1.00045854012353	1.00046858309314	0.00552270789171861	0.978851105848943	0.000893753059976925	0.984924648318677	0.209639053246418	0.0483322018022663	100	49915	71	67	55	34	24	14	5	3	4	2	2	1	46530	46534	46546	46567	46577	46587	3409	3411	3410	3412	3412	3413
E4_OBESITY	50_60	UKBB	E4_DM2	1.69686878841209	1.45913978081046	1.70000716889434	1.73690056046341	1.36436663737506	1.15980207987455	0.167059328768121	0.146921152808785	0.156692519671131	0.190948978613283	0.251345585214436	0.447942235564585	3.07528691751292e-24	3.0381137083209e-23	2.00916153684256e-27	9.35906579113508e-20	5.69093339067205e-08	0.00962054140846288	1824	52067	1426	1165	828	544	339	139	149	119	82	47	21	5	48434	48695	49032	49316	49521	49721	3882	3912	3949	3984	4010	4026
E4_OBESITY	50_60	UKBB	E4_DM2NOCOMP	1.87469697554693	1.54044826726122	1.68501515824816	1.78517451585327	1.3292763487452	0.859200536020595	0.155345299510833	0.144030316085369	0.162398323240339	0.194344891264852	0.268484520166605	0.577902062643564	1.55999856447563e-33	1.07065956317327e-26	3.1947048724734e-25	4.0923780122339e-20	7.38196939173269e-07	0.137078728268155	1737	52160	1374	1110	777	503	300	118	151	117	76	42	17	3	48472	48736	49069	49343	49546	49728	3900	3934	3975	4009	4034	4048
E4_OBESITY	50_60	UKBB	E4_DM2OPTH	-12.5008807938661	0.934351450442448	1.03002347753593	1.23019097215998	2.12951327972381	-12.5030556084883	446.260612952288	0.449562508337895	0.579173548524616	0.708445723532246	0.709208711062366	1857.22348691957	0.977652171897737	0.0376764769314666	0.0753321643795864	0.0824817054317428	0.00267630440554375	0.994628584147689	122	7356	103	75	40	21	8	2	10	11	6	4	2	0	5924	5952	5987	6006	6019	6025	1441	1440	1445	1447	1449	1451
E4_OBESITY	50_60	UKBB	E4_DM2_STRICT	1.83769272429326	1.49516834507605	1.75776262145491	1.87602823021842	1.31389342195028	0.942002204570455	0.160845507911045	0.149929014563415	0.160397534009667	0.190905774139187	0.278531456530357	0.577913346602887	3.12920277663846e-30	2.01085177416038e-23	6.03013100915135e-28	8.61593965330229e-23	2.3909221414609e-06	0.103100235424465	1670	52557	1327	1070	743	478	285	108	146	114	77	42	16	3	48822	49079	49406	49671	49864	50041	3932	3964	4001	4036	4062	4075
E4_OBESITY	50_60	UKBB	E4_DMNAS	1.77744539072209	0.925607479782797	1.64351620317429	1.83756738479538	1.84009421991274	2.34254842793024	0.501075050370132	0.578104399940895	0.5009231994132	0.578210343541358	0.578108515118798	0.707781740998259	0.000389254606011781	0.109353038857151	0.001034491261997	0.00148281559671584	0.00145779545122077	0.000933945066615428	217	50081	168	138	93	60	42	18	12	12	11	8	5	2	46648	46678	46723	46756	46774	46798	3470	3470	3471	3474	3477	3480
E4_OBESITY	50_60	UKBB	E4_DMNASNOCOMP	1.81663489606669	0.96309354753362	1.71958348380792	1.53874478341881	1.95749545609913	2.54911408323815	0.501078382028259	0.578093957996243	0.500911365531716	0.707822536487782	0.578073952635351	0.707706303430154	0.000288458091829804	0.095717199759017	0.000597140948006437	0.029711651549902	0.000708581377385613	0.000315853951407495	205	50063	162	132	88	53	37	15	12	12	10	7	5	2	46626	46656	46700	46735	46751	46773	3468	3468	3470	3473	3475	3478
E4_OBESITY	50_60	UKBB	E4_ENDOGLAND	1.52328430330687	0.0790084425592568	0.431014767319453	1.48838746339209	1.12206943655882	-10.4931494991171	0.44814002807785	0.707576551151893	0.707650995605152	0.500886188937393	0.578020754739056	254.336915506144	0.000676016303244147	0.911092497784364	0.542472632154333	0.00296340872202779	0.052230761927915	0.967091102610696	315	53772	236	193	137	98	75	48	10	7	7	7	3	0	49402	49445	49501	49540	49563	49590	4439	4442	4442	4442	4446	4449
E4_OBESITY	50_60	UKBB	E4_ENDOMETPOSTOP	1.71335969137494	0.196036079904471	1.60433378432944	-11.5115564002451	-11.5125550686892	2.17210422152377	0.578485528076061	1.00057830173011	0.578250291515257	532.850666207908	556.508924628692	1.00070148638366	0.0030584422580874	0.844670608954452	0.00552929980238799	0.982764066385338	0.983495260540016	0.0299628151165538	169	44659	140	109	80	52	30	14	7	4	3	0	1	1	41962	41993	42022	42050	42072	42088	2719	2722	2723	2726	2725	2725
E4_OBESITY	50_60	UKBB	E4_FLUIDELECTRO	1.23212312529134	1.55208647115062	1.91319019080927	1.08230696508763	2.1582516031513	1.72095484228028	0.37931910234685	0.278994602807479	0.317635265006214	0.707827353060868	0.448164226064809	1.00036017560854	0.00116117358519743	2.64960773494631e-08	1.70970433276111e-09	0.12625080563143	1.46640278719133e-06	0.0853715249725161	682	46167	601	361	206	91	50	19	29	25	17	8	6	1	43236	43476	43631	43746	43787	43818	2983	2987	2995	3004	3006	3011
E4_OBESITY	50_60	UKBB	E4_GLUCOPANCREAS	0.334235343366135	1.68477775062047	1.33442312992633	1.28060269796073	-10.499748037019	-10.5080063754891	1.00039162075169	0.409050388703103	0.577970556068379	0.707616433679617	295.264247557962	598.741907955806	0.738300703655195	3.80927237708853e-05	0.0209542296136568	0.0703359117351225	0.971632794661533	0.985997730304039	189	54100	150	108	80	59	34	10	11	10	4	2	0	0	49633	49675	49703	49724	49749	49773	4495	4496	4502	4504	4506	4506
E4_OBESITY	50_60	UKBB	E4_HYPERCHOL	1.57886932138559	1.24564043584701	1.33908707517577	1.51660218184289	1.24728407456686	1.41111522854038	0.150601151890633	0.137790150141557	0.160636454550265	0.184787859975893	0.237217256521482	0.409204804265054	1.02560898242383e-25	1.56490115759957e-19	7.67586662455318e-17	2.26291454937782e-16	1.45644738918877e-07	0.000563849961196624	2480	48563	2053	1719	1164	740	425	138	161	128	81	51	24	6	45455	45789	46344	46768	47083	47370	3374	3407	3454	3484	3511	3529
E4_OBESITY	50_60	UKBB	E4_HYPERKALAEMIA	1.96182841944494	2.34927561281764	-10.1672319305096	-10.1678363548425	3.1574922381711	-10.1687841889305	0.70801496419868	0.578242904542396	419.17807715004	600.831927886978	0.707924423411085	1001.94650860621	0.00559040761424914	4.84910428958069e-05	0.980649078590621	0.986498100292456	8.18790351131927e-06	0.991902385453564	102	44755	90	39	22	9	7	4	5	4	2	2	2	0	42013	42064	42081	42094	42096	42099	2749	2750	2752	2752	2752	2754
E4_OBESITY	50_60	UKBB	E4_HYPERLIPNAS	2.2924225375327	1.65520234172845	1.48417816089384	0.907736815357521	1.2780330880232	2.09419018645786	0.269370713660521	0.290402731210717	0.409559980730576	0.707821133541984	0.707809034017073	1.00076859448003	1.73500829180666e-17	1.2003324716592e-08	0.000290265809990586	0.199688993365513	0.0709779505338028	0.0363864990997994	404	45249	342	276	172	103	52	12	34	20	10	4	3	1	42420	42486	42590	42659	42710	42750	2857	2871	2881	2887	2888	2890
E4_OBESITY	50_60	UKBB	E4_HYPOGLYC	0.835830185875167	1.85404865931513	1.51525037731444	1.37041757920522	-9.17070944105795	2.68896966848164	1.00039906899124	0.500707805048839	0.707609554881231	1.000376710989	215.260058945352	1.00049547053881	0.403438067605491	0.000213186304489597	0.0322446102397901	0.170717644472787	0.966018059003021	0.00719593561103332	117	54028	96	63	44	28	15	5	7	6	2	1	1	1	49560	49593	49612	49628	49641	49651	4482	4483	4487	4488	4488	4488
E4_OBESITY	50_60	UKBB	E4_HYPOKALAEMIA	2.40262193469458	1.18720797531475	1.99547397393992	1.36806897444377	1.53035188425048	-9.16596004372614	0.355194648950211	0.578234147933543	0.500962224793427	1.00061702619701	1.00059133546034	308.815811146619	1.34010565774581e-11	0.0400569362945581	6.79699290703457e-05	0.17155467855995	0.126153552617016	0.976321470335424	251	45021	213	134	81	39	21	11	15	7	5	2	1	0	42239	42318	42371	42413	42431	42441	2805	2813	2815	2818	2819	2820
E4_OBESITY	50_60	UKBB	E4_HYPOOSMNAT	-11.5133839747516	1.41243247705185	2.10240578830912	-11.5145864685544	-11.5124080424528	-11.5102863147547	374.831836318548	0.50099599069422	0.500941219644468	722.366901336858	768.046911911097	1731.63594202677	0.975495926156056	0.00481361519516934	2.70580027167831e-05	0.987282194541732	0.988040797325277	0.994696453284805	246	45125	227	136	73	31	16	6	7	8	4	0	0	0	42381	42472	42535	42577	42592	42602	2756	2755	2759	2763	2763	2763
E4_OBESITY	50_60	UKBB	E4_HYTHYNAS	1.29533212471732	1.02355927698455	0.705651728271387	0.679585897638068	0.943208239341501	0.367742838295363	0.215382388215045	0.191050843187363	0.259678230832019	0.317408718841189	0.302590485621381	0.707567728921056	1.80884141851095e-09	8.43706536276968e-08	0.00657954242783198	0.0322705243592103	0.00182632572277793	0.603253091898559	1571	51906	1277	1065	802	550	344	125	71	54	33	22	13	2	47976	48188	48451	48703	48909	49128	4153	4170	4191	4202	4211	4222
E4_OBESITY	50_60	UKBB	E4_HYTHY_AI_EXCL	2.0550630670477	1.20898895711695	1.12556949382091	0.450730550285667	-10.5015252181908	-10.5068529847389	0.379047190124136	0.448007073863151	0.577977380877073	1.00039812219701	232.595931228234	345.936313356075	5.90497867749598e-08	0.00696331836837868	0.0514834109674414	0.65231306236031	0.963988368316157	0.975770201774257	241	54031	186	155	105	73	51	23	14	9	4	1	0	0	49595	49626	49676	49708	49730	49758	4477	4482	4487	4490	4491	4491
E4_OBESITY	50_60	UKBB	E4_HYTHY_AI_STRICT	1.21780068250325	1.07041681100093	0.822446476702797	0.794711213977522	1.05367523036021	0.466597989403241	0.238020053820841	0.19847100777257	0.259951592003876	0.317627984560209	0.30279799154282	0.707657916556991	3.11457777820057e-07	6.91692505628509e-08	0.0015569983241632	0.0123487339595979	0.000501795771408194	0.509667646814918	1491	46966	1212	1011	763	526	331	122	65	52	33	22	13	2	43736	43937	44185	44422	44617	44826	3444	3457	3476	3487	3496	3507
E4_OBESITY	50_60	UKBB	E4_LIPOPROT	1.71056617813758	1.23461896268213	1.31866221434578	1.41619996221212	1.20733671844709	1.49201549323783	0.134789824849261	0.132134631824525	0.155088051876779	0.184732039589385	0.230964602074892	0.379004201057339	6.66577219561225e-37	9.30743965749486e-21	1.85282252270595e-17	1.77113059816914e-14	1.71941079939449e-07	8.2619167031581e-05	2723	48933	2252	1886	1270	815	463	150	181	134	85	52	26	7	45786	46152	46768	47223	47575	47888	3437	3484	3533	3566	3592	3611
E4_OBESITY	50_60	UKBB	E4_METABO	1.41933279747587	0.984069529478406	1.56970158544864	-10.5039936454362	0.834636872116479	2.02462346111765	0.578430471556259	0.578354601060552	0.500995635987924	274.202887780524	1.00047782452393	1.0006166828561	0.0141369094827778	0.0888494052029328	0.00172932676291855	0.96944260838632	0.404146739338219	0.0430344296216528	238	44765	196	147	110	67	41	17	11	8	5	1	2	1	42055	42104	42141	42184	42210	42234	2741	2744	2747	2751	2750	2751
E4_OBESITY	50_60	UKBB	E4_METABOLIA	1.60292139101642	1.17386887792477	1.24157357482707	1.23444266283512	1.21573671701144	1.44498858475603	0.120664982843807	0.116447726666172	0.136322365933725	0.17115211294551	0.190660333451203	0.317287578773773	2.86416358057716e-40	6.72789603387476e-24	8.42017059434478e-20	5.49148570723421e-13	1.81235951042817e-10	5.2587285089749e-06	3962	50761	3273	2608	1780	1139	665	236	230	174	112	68	38	10	47540	48205	49033	49674	50148	50577	3680	3736	3798	3842	3872	3900
E4_OBESITY	50_60	UKBB	E4_MINERAL_MET	1.92814569181702	1.63987566348126	1.09835086613607	1.62824968087756	1.33567195265198	1.75431485774319	0.355106376808775	0.354924812990451	0.578155627465203	0.578324767146275	0.707768890924519	1.00056026338695	5.64269564788209e-08	3.8309945348783e-06	0.0574660005393353	0.00487076088583305	0.0591390341805241	0.0795449448796011	401	45185	337	210	134	79	50	23	21	14	7	6	3	1	42412	42539	42615	42670	42699	42726	2816	2823	2830	2831	2834	2836
E4_OBESITY	50_60	UKBB	E4_NONTOXIC_THYROID	1.03392054159204	-0.248865307286124	1.24501647517685	1.16020796790515	-10.4818723394797	-10.4801837303225	0.70778554507072	1.00037674423364	0.578024875624885	0.707657100687198	248.72802894488	430.688921009832	0.144075216043949	0.803537472863583	0.0312468349882447	0.101107949946494	0.966385576476764	0.980586564359232	186	54076	149	129	92	71	45	17	7	5	5	2	0	0	49597	49617	49654	49675	49701	49729	4509	4511	4511	4514	4516	4516
E4_OBESITY	50_60	UKBB	E4_PCOS_BROAD_EXCLUSIONS	1.24643351247549	1.47488604203461	-11.4996317851736	0.933165865986561	-11.4980002654956	-11.5012435019294	0.707718108063814	0.500704294542326	403.725979580026	1.00043564077814	485.310815089675	681.061831426476	0.0782044670833435	0.00322305064625189	0.977276324611126	0.350944147089842	0.981098260279753	0.986526585324339	162	54096	126	94	65	47	32	20	6	5	1	1	0	0	49633	49665	49694	49712	49727	49739	4493	4494	4498	4498	4499	4499
E4_OBESITY	50_60	UKBB	E4_PCOS_CONCORTIUM	1.39301479223873	0.457027277154397	-0.041893025684385	0.776185041073824	0.382043566350668	0.95831577768154	0.505215990197306	0.503381044746607	0.579501238270945	0.380330030213824	0.409829487762899	0.409533571882328	0.00582869429916565	0.363923052241914	0.942369912650024	0.0412687457099224	0.351232522580499	0.0192828296926829	510	29297	222	271	327	341	308	179	13	12	13	15	12	6	27163	27114	27058	27044	27077	27206	2409	2410	2409	2407	2410	2416
E4_OBESITY	50_60	UKBB	E4_PCOS_CONSORTIUM_EXCLUSIONS	1.23320382051957	0.753448266250353	0.610880191343291	0.746834661335626	0.664551639013272	0.858519416095007	0.279983190473339	0.252421235801785	0.279412617568806	0.279235306313413	0.278891823663009	0.378975903745851	1.05996951531681e-05	0.00283685300367941	0.028793563261819	0.00748249233352329	0.0171801536496855	0.0234901822222117	1319	52087	829	816	764	674	524	272	42	40	39	31	19	7	48209	48222	48274	48364	48514	48766	4326	4328	4329	4337	4349	4361
E4_OBESITY	50_60	UKBB	E4_THYROID	1.26828818114866	1.00219802115257	0.58798710847993	0.73799611891863	0.941848477581737	0.141085187266539	0.206359929838127	0.18174850575992	0.259661881389893	0.289984554121179	0.278567063012268	0.707593393656245	7.94611562738314e-10	3.50365491004266e-08	0.0235474547211207	0.0109293464444563	0.00072210053594003	0.841959737785479	1791	52063	1438	1210	903	630	412	158	78	59	36	25	15	2	48161	48389	48696	48969	49187	49441	4177	4196	4219	4230	4240	4253
E4_OBESITY	50_60	UKBB	E4_THYROID_CTRL_EXCLUSION	1.16854127968196	0.793629892020013	0.861358129042614	0.824988900100592	0.8618266508903	0.914589611107144	0.161133093077675	0.148654864443697	0.164661929701702	0.198120717502451	0.205837986130285	0.334391053466062	4.10584938464322e-13	9.35939834592303e-08	1.68531403178676e-07	3.12621682324566e-05	2.82768641812753e-05	0.00623632310282514	3475	48243	2717	2310	1776	1276	851	348	130	104	81	51	30	9	45156	45563	46097	46597	47022	47525	3715	3741	3764	3794	3815	3836
E4_OBESITY	50_60	UKBB	E4_THYTOXNAS	2.18670043733118	0.815572338693767	1.64293534362113	0.953804132713216	-10.4823890388892	-10.4919187453961	0.448253823402224	0.707675015232639	0.578063473898866	1.00042939991096	309.712616155127	479.475258578902	1.07023680016196e-06	0.249129085244681	0.00448122895876052	0.340390102921795	0.973000325437913	0.982542014818071	158	50400	125	98	67	47	31	12	10	6	4	1	0	0	46471	46498	46529	46549	46565	46584	3952	3956	3958	3961	3962	3962
E4_OBESITY	50_60	UKBB	E4_VIT_B_DEF	5.53074609099419	4.27072510595452	4.53496965012102	5.51915060331093	4.50914219104816	5.59789892820453	0.540482175623343	0.733896098512365	0.731735544976905	0.609448642765279	1.01793732083295	1.01669000223391	1.41101575623084e-24	5.91121517708425e-09	5.73478163688295e-10	1.35355261369485e-19	9.43706092209352e-06	3.67070788027431e-08	238	49127	189	154	120	75	48	19	11	8	6	5	2	1	49095	49130	49164	49209	49236	49265	70	73	75	76	79	80
E4_OBESITY	50_60	UKBB	E4_VIT_DEF	4.61114079723275	4.17611903737004	3.41810782602634	4.04204109984068	3.22387281420179	3.9110270939048	0.328339338553021	0.313541351998942	0.514807534402032	0.464077734323259	0.716413956775657	1.00701960135874	8.40487587592406e-45	1.79022603620976e-40	3.14569868578407e-11	3.04313932149054e-18	6.7948996595504e-06	0.000102851482731383	615	49619	488	409	292	203	137	42	32	23	11	8	3	1	49538	49617	49734	49823	49889	49984	176	185	197	200	205	207
E4_OBESITY	50_60	UKBB	E4_VIT_D_DEF	5.05932961490981	4.67632003637716	4.10251363806223	3.34501001758384	3.52266400139323	-8.8728539089654	0.411802823685793	0.384615712117907	0.598789292012949	1.01151561307859	1.00952731766734	1153.25164649811	1.07963549125866e-34	5.17488031923013e-34	7.31574589427703e-12	0.000943248951072549	0.000484071382264439	0.993861319580949	368	49336	294	249	171	125	79	19	19	13	5	2	1	0	49275	49320	49398	49444	49490	49550	116	122	130	133	134	135
E4_OBESITY	50_60	UKBB	E4_VOLUME	1.76389222450763	0.2435939603545	1.59248200588021	1.58595614178565	-10.5086385628524	2.14293168440387	0.409599462845425	0.707796960590883	0.448404159874445	0.578378006902967	275.831443889449	1.00073859621125	1.65945525183104e-05	0.730727493872351	0.000383124347063669	0.00610523134428929	0.969609510618986	0.0322458164653697	365	45192	305	204	144	85	49	16	13	9	8	4	1	1	42431	42532	42592	42651	42687	42720	2808	2812	2813	2817	2820	2820
E4_OBESITY	50_60	UKBB	F5_ADO	1.20994225189468	1.24961872373002	1.26021787966978	0.992401640263913	0.726470236931517	1.16631753346404	0.206722850067097	0.151949638404385	0.171571581785929	0.225465316636585	0.259644429687693	0.317371277146532	4.82876702770942e-09	1.96989358690706e-16	2.05538541834023e-13	1.07469798194697e-05	0.00514292352303593	0.000237913736971495	2221	48464	1619	1451	1149	870	622	294	112	94	67	37	23	10	45223	45391	45693	45972	46220	46548	3731	3749	3776	3806	3820	3833
E4_OBESITY	50_60	UKBB	F5_ALCOHOL	1.5817848238059	1.47424746591113	0.914004196505492	1.03780947903847	0.625186076319798	1.46855512525182	0.279192555584915	0.225651264939737	0.334690951491447	0.354771253354049	0.448067597831713	0.44806559774755	1.46537024684245e-08	6.43359816428554e-11	0.00631635362027211	0.00344133239625287	0.1629271700705	0.00104714066362671	821	50938	581	496	384	302	234	103	44	38	23	16	9	5	47146	47231	47343	47425	47493	47624	3988	3994	4009	4016	4023	4027
E4_OBESITY	50_60	UKBB	F5_ALCOHOLAC	0.373907643865095	1.18022876881504	0.0480191391634496	0.277494794194793	0.236942335685186	-9.50630783819656	1.00058642426877	0.500995099582422	1.00048799219126	1.00044472021555	1.00036477799712	210.448569967986	0.708636079306165	0.0184844039336148	0.961719655513375	0.781494908029325	0.812768555418575	0.963970496150359	213	50381	156	141	106	85	67	27	8	7	3	2	1	0	46526	46541	46576	46597	46615	46655	3904	3905	3909	3910	3911	3912
E4_OBESITY	50_60	UKBB	F5_ALCOHOL_DEPENDENCE	2.16493397008915	0.95355988102095	1.53104094505546	2.05495390741956	0.465805800554613	2.62551438594377	0.409552897493169	0.578262790150692	0.501056986328366	0.448318550632487	1.00044846459958	0.500704698015859	1.24957609030927e-07	0.099146026264963	0.00224593918887187	4.56838212932543e-06	0.641503993046772	1.5744060399362e-07	222	50429	157	131	94	68	47	26	16	12	10	7	3	4	46557	46583	46620	46646	46667	46688	3921	3925	3927	3930	3934	3933
E4_OBESITY	50_60	UKBB	F5_ALLANXIOUS	1.4606571737612	1.27183829956518	1.14169348306209	1.50705662230657	1.31131908484095	1.32049994479489	0.188121213310221	0.162548994977949	0.205987525085955	0.210227638684028	0.25945943949484	0.500672099747891	8.20022710953714e-15	5.10334701157801e-15	2.98120352387793e-08	7.57191853422655e-13	4.32554845450302e-07	0.00835307999386314	1836	52973	1441	1198	849	573	338	117	105	84	55	37	19	4	48998	49241	49590	49866	50101	50322	4265	4286	4315	4333	4351	4366
E4_OBESITY	50_60	UKBB	F5_ANXIETY	1.45131021336645	1.35949788863011	1.22322425915266	1.58353764584121	1.32807416035718	1.46402037294655	0.202234863889026	0.168998723612153	0.219948631261185	0.230985295593089	0.302590278283876	0.577972170492652	7.15918236511005e-13	8.66499212429208e-16	2.67605475784837e-08	7.10248950575437e-12	1.1386367629378e-05	0.0113081538975859	1574	52805	1264	1027	703	447	249	78	91	73	44	30	14	3	48780	49017	49341	49597	49795	49966	4244	4262	4291	4305	4321	4332
E4_OBESITY	50_60	UKBB	F5_BEHAVE	0.147653855391829	-11.5084733943818	1.73901412273893	0.794508971309362	1.2302214536785	0.895820420687253	1.00047832664918	254.64661674655	0.379028420402253	0.707610882620395	0.577907579923471	1.00031401147391	0.882671665120458	0.963952757437642	4.47333264675129e-06	0.261520360848951	0.033274850419028	0.370498914699521	245	53865	181	159	126	94	62	39	8	9	11	5	4	1	49418	49440	49473	49505	49537	49560	4503	4502	4500	4506	4507	4510
E4_OBESITY	50_60	UKBB	F5_DEPRESSIO	1.13601474702323	1.26888620253822	1.25677540696765	0.967843499779606	0.809027041805216	1.08071019132997	0.215678588805014	0.15193473682517	0.174006010284556	0.231240385773958	0.251508379646391	0.334452230944271	1.38546557279409e-07	6.73892457031697e-17	5.10037411158565e-13	2.84610235808128e-05	0.00129674049575735	0.00123235364475484	2194	48415	1602	1425	1123	847	611	293	110	94	67	36	23	9	45170	45347	45649	45925	46161	46479	3727	3743	3770	3801	3814	3828
E4_OBESITY	50_60	UKBB	F5_MOOD	1.20338254400105	1.24149006905806	1.22155177836551	0.92304965858365	0.758901389693516	1.12530558489085	0.20672037684607	0.151948358259763	0.174017941249063	0.231243182038244	0.251499905572255	0.317380582980602	5.83895976773528e-09	3.0718083903275e-16	2.2236309176566e-12	6.560581751976e-05	0.00254867621319911	0.000391715690467568	2250	48420	1633	1464	1162	884	642	307	111	94	67	37	24	10	45196	45365	45667	45945	46187	46522	3730	3747	3774	3804	3817	3831
E4_OBESITY	50_60	UKBB	F5_NEUROTIC	1.45436929814742	1.22047130454109	1.06828791399883	1.43005571638526	1.17498350683265	0.906955311107444	0.179329178017118	0.156832574060769	0.198062590839056	0.197934496921897	0.243842090874265	0.500626293538257	5.05973158158601e-16	7.1386101014671e-15	6.90258489226157e-08	5.01493648793357e-13	1.44551213386295e-06	0.0700416261599444	2079	53040	1603	1354	984	696	431	164	116	92	61	42	21	4	49135	49384	49754	50042	50307	50574	4265	4289	4320	4339	4360	4377
E4_OBESITY	50_60	UKBB	F5_ORGANIC	1.31260907074209	1.43083370017331	1.66119132963235	-10.5038608015063	-10.4850895209508	-10.4814332626095	0.707644123958823	0.577946414912272	0.707591141323659	395.313547429495	598.787357615541	1036.68588378072	0.0636105109777675	0.0132967682524834	0.0188911903516	0.978801934944746	0.986029325039736	0.991933109703231	130	54136	115	76	41	25	9	4	7	5	2	0	0	0	49648	49687	49722	49738	49754	49759	4496	4498	4501	4503	4503	4503
E4_OBESITY	50_60	UKBB	F5_PANIC	1.98873819821758	1.00510170530815	-10.50189066715	1.86176657182512	1.6089878384733	-10.5255947478752	0.57829272691755	0.707801938342748	251.772928746483	0.578080630049001	0.707611085093598	624.641194361495	0.00058390635656836	0.155598240456219	0.96672848314878	0.00127922481922542	0.022976165138063	0.986555782425085	135	50973	97	87	63	54	35	12	7	5	4	4	2	0	47094	47104	47128	47137	47156	47179	3910	3912	3913	3913	3915	3917
E4_OBESITY	50_60	UKBB	F5_PHOBANX	1.17362212564206	1.51482656621306	0.0369240496094462	0.937150387804729	1.47403237865695	-9.48034996532513	0.70788214041361	0.448173788160427	1.00048002536899	0.70774234687221	0.578097334507375	252.16491825088	0.0973307153247224	0.000724863228015031	0.970559689680564	0.185456348324428	0.0107784841787216	0.970009930958895	200	51032	138	122	110	93	62	27	10	8	5	4	3	0	47170	47186	47198	47215	47246	47281	3914	3916	3919	3920	3921	3924
E4_OBESITY	50_60	UKBB	F5_PSYCH	1.18061712386802	1.12043608502189	1.02261974129064	1.20974640012548	0.744033596979516	0.971803199204431	0.138772718078304	0.10801254220133	0.126753236992285	0.133545662750241	0.173792489436452	0.259688896512856	1.77632938299197e-17	3.28329495500596e-25	7.15762801293875e-16	1.3204796828306e-19	1.85920930610457e-05	0.000182429073211125	5446	46142	4018	3557	2846	2130	1493	641	246	210	151	98	47	15	43948	44409	45120	45836	46473	47325	3376	3412	3471	3524	3575	3607
E4_OBESITY	50_60	UKBB	F5_PSYCH_INCLAVO	1.18061712386802	1.12043608502189	1.02261974129064	1.20974640012548	0.744033596979516	0.971803199204431	0.138772718078304	0.10801254220133	0.126753236992285	0.133545662750241	0.173792489436452	0.259688896512856	1.77632938299197e-17	3.28329495500596e-25	7.15762801293875e-16	1.3204796828306e-19	1.85920930610457e-05	0.000182429073211125	5446	46142	4018	3557	2846	2130	1493	641	246	210	151	98	47	15	43948	44409	45120	45836	46473	47325	3376	3412	3471	3524	3575	3607
E4_OBESITY	50_60	UKBB	F5_SCHIZO	1.60854460216464	-10.5002568837093	0.52567218714943	1.5631299520211	1.74174327746254	-10.4947919516211	0.707834041991506	221.229168710446	1.00035230473894	0.707577742293907	0.707510499363528	577.786821941954	0.0230570318781496	0.962144014005066	0.599244649506372	0.0271657243969648	0.0138245037264419	0.985508198301309	111	54088	83	76	61	42	26	12	6	4	4	4	2	0	49601	49608	49623	49642	49658	49672	4509	4511	4511	4511	4513	4515
E4_OBESITY	50_60	UKBB	F5_SEXDYS	-11.5244708718525	-11.5233110990059	1.99705375742502	-11.5196209370691	1.25011547566756	-11.5251678361286	469.205587957394	345.790582045035	0.44825293519183	427.311959829824	0.707629003330103	575.259784360739	0.980404596278758	0.973415786804206	8.38173932195351e-06	0.978492962110733	0.0772909595091166	0.984015676771378	138	53769	95	86	68	55	40	30	4	6	7	2	2	0	49324	49333	49351	49364	49379	49389	4484	4482	4481	4486	4486	4488
E4_OBESITY	50_60	UKBB	F5_SOMATOFORM	0.678003405920838	1.6019318219417	0.814718662094957	1.29698599252685	0.070772759210011	-10.4992448931701	1.00062607334178	0.448367822777511	0.707795634412725	0.578123786108422	1.00035377095246	303.577106266617	0.498038543235341	0.000353174681387431	0.249705565254861	0.0248684587180082	0.943598532361657	0.972410582042084	179	50885	113	110	99	94	78	38	10	9	5	4	1	0	47056	47059	47070	47075	47091	47131	3885	3886	3890	3891	3894	3895
E4_OBESITY	50_60	UKBB	F5_STRESSOTH	2.45869613629302	1.01982459660618	1.45803738039836	1.16535283003184	1.29802178437182	-9.16422985353067	0.448350101847918	0.707706650445112	0.707744302056739	1.0004505304788	1.00044172270766	270.842208518491	4.16107680973014e-08	0.14957697317042	0.0393871798790702	0.244088606520056	0.194476854987929	0.973007890583158	131	50885	97	82	56	41	23	13	11	6	4	2	1	0	47017	47032	47058	47073	47091	47101	3891	3896	3898	3900	3901	3902
E4_OBESITY	50_60	UKBB	F5_SUBSNOALCO	1.28550545035795	0.876499302938961	0.996234763931232	1.27447280800612	1.05968284553938	1.18549966926943	0.171723076842263	0.156783082436634	0.1645796275877	0.168854418231884	0.20570865682491	0.500732840858766	7.10469251490471e-14	2.2638773788013e-08	1.41989090540236e-09	4.42804232818807e-14	2.58580777515469e-07	0.0179073023375754	2775	52114	2064	1831	1506	1097	732	238	142	115	91	63	28	4	48536	48769	49094	49503	49868	50362	4147	4174	4198	4226	4261	4285
E4_OBESITY	50_60	UKBB	F5_SUBSTANCE	1.28987771394897	1.01855512636869	1.00115899698073	1.19053297744279	0.816021634094649	1.26472206501049	0.158998673481588	0.136439766315251	0.153237629087729	0.162370119681655	0.210045155917698	0.354518948433142	4.95862680341275e-16	8.31501164458947e-14	6.43035795066531e-11	2.26375882479565e-13	0.00010233750198805	0.000360497572613953	3219	52529	2365	2089	1703	1265	876	312	164	137	101	68	30	8	49004	49280	49666	50104	50493	51057	4215	4242	4278	4311	4349	4371
E4_OBESITY	50_60	UKBB	F5_TOBAC	1.25819616283999	0.902984382205806	0.972342368298687	1.27836011127004	1.06803154668935	1.20852843840027	0.174162069805166	0.15500778730602	0.166722321365341	0.168851756575951	0.205699759038086	0.5007256540002	5.03750791974039e-13	5.69715260517505e-09	5.47318980275893e-09	3.70641425827971e-14	2.07838461916338e-07	0.0157977838673858	2770	52093	2066	1827	1499	1095	726	235	141	115	90	63	28	4	48511	48750	49078	49482	49851	50342	4145	4171	4196	4223	4258	4282
E4_OBESITY	50_60	UKBB	FALLS	0.941921087445009	0.667081483714057	0.603500674393128	0.265929256899885	0.868062643711805	-0.775949884779062	0.231141634742583	0.205801516587609	0.251386565255268	0.354518135362158	0.278443746790837	1.00027406974496	4.59981595636002e-05	0.00118951359799523	0.0163642888395439	0.453185640136235	0.00182360253279707	0.437904124091617	1952	52420	1575	1287	929	659	432	179	68	54	35	21	14	1	48514	48802	49160	49430	49657	49910	4215	4229	4248	4262	4269	4282
E4_OBESITY	50_60	UKBB	FEMINGHER_BILATERAL	0.901785341108623	0.317249371863739	-11.0676954098303	-11.0674147220064	0.774106454453057	-11.0784076143672	1.00077765693989	1.00064131252802	358.464127278083	372.283533223622	1.00066685853414	560.438123131243	0.367543336892615	0.7512086632623	0.975368970607458	0.976283617158795	0.439172945066359	0.984228919476633	123	44558	91	76	60	53	38	20	3	2	1	1	1	0	41413	41428	41444	41451	41466	41484	3174	3175	3176	3176	3176	3177
E4_OBESITY	50_60	UKBB	FG_CEREBVASC	1.37825096625311	1.56372456158309	1.68223367294512	1.36628995294057	1.8819278640761	2.40849944526854	0.50254471618515	0.356633562546688	0.41098315465984	0.579131927331965	0.50184955699198	0.708524496398453	0.00609652925549179	1.16155635068709e-05	4.25471942202734e-05	0.0183142195399614	0.000176845776583707	0.000675543420478511	471	29151	394	314	209	144	82	27	17	17	12	8	6	2	28005	28085	28190	28255	28317	28372	1206	1206	1211	1215	1217	1221
E4_OBESITY	50_60	UKBB	FG_CVD	1.48664467779981	1.02571966453775	1.05925685976443	1.3597169205354	1.09283861113266	0.865117219582354	0.121540486006149	0.116106138538813	0.130511277146022	0.135442798362172	0.162016439577456	0.290750417115835	2.10531257738509e-34	1.00702132306048e-18	4.80970337695616e-16	1.02658850250396e-23	1.52781799885772e-11	0.00292546273669452	6633	35306	5264	4482	3416	2368	1532	640	249	203	151	107	51	12	34574	35356	36422	37470	38306	39198	1852	1898	1950	1994	2050	2089
E4_OBESITY	50_60	UKBB	FG_DISVEINLYMPH	1.26391625625511	1.47101782090295	1.59123091571251	1.6380422584474	-0.916294494525151	0.523053940161713	0.35694538430621	0.246835869672898	0.262512886922945	0.281098985025626	1.00090369309945	0.708237142019075	0.000398729351408192	2.53014277500289e-09	1.34828975149666e-09	5.63383270233255e-09	0.359946417640627	0.460192818050943	1127	29406	824	679	543	452	330	150	41	37	26	15	3	2	28383	28528	28664	28755	28877	29057	1285	1289	1300	1311	1323	1324
E4_OBESITY	50_60	UKBB	FG_DOAAC	2.20420875856462	-12.1639394147586	1.79122496312255	1.17311930745975	2.64690813262159	-12.1676373067009	0.450011189194601	485.964540518644	0.579213967181159	1.0010517104447	0.578981747174734	1655.17620195413	9.67579928567312e-07	0.980030629205374	0.00198471572666671	0.241242498575263	4.83873861913244e-06	0.994134592742508	241	28867	210	160	91	57	29	10	8	3	5	3	3	0	27675	27725	27794	27828	27856	27875	1215	1220	1218	1220	1220	1223
E4_OBESITY	50_60	UKBB	FG_HYPERTENSION	1.45593420041839	1.22243658930548	1.06275272934788	1.43787150716054	1.33121343560349	1.20938375220128	0.147221305176438	0.126337632904434	0.157145292786154	0.162583318409213	0.183180163766276	0.318174919050179	4.62673187322438e-23	3.81532396780843e-22	1.35287336206941e-11	9.24297758030063e-19	3.66918132928091e-13	0.000144111684363329	4210	33359	3400	2943	2213	1432	884	358	180	154	107	78	40	10	32207	32664	33394	34175	34723	35249	1782	1808	1855	1884	1922	1952
E4_OBESITY	50_60	UKBB	FG_OTH	2.03508686569825	0.905707079061958	1.65819635010294	1.90009292801716	0.187251441503975	1.46305500041123	0.292344291240114	0.410585961826973	0.356364983130447	0.380482165749151	1.0008353731633	1.00091675490508	3.37224317736283e-12	0.0273917688017102	3.27006291736973e-06	5.91695948557134e-07	0.851586032921533	0.143819334341244	689	29546	569	424	281	186	111	41	28	19	15	9	2	1	28304	28449	28592	28687	28762	28832	1334	1343	1347	1353	1360	1361
E4_OBESITY	50_60	UKBB	FG_OTHHEART	2.08379449529712	1.33390850124607	1.18181382578497	1.65401645823066	1.1631859170785	-0.0114595569191581	0.159860019429962	0.183885255764795	0.238890576817246	0.238934389227054	0.335354321417493	1.0007145851472	7.72456531511474e-39	4.0456119116904e-13	7.5330112347397e-07	4.43831654005372e-12	0.000523317622375801	0.990863325223848	1818	31955	1496	1153	793	503	303	123	101	66	44	27	9	1	30487	30830	31190	31480	31680	31860	1689	1724	1746	1763	1781	1789
E4_OBESITY	50_60	UKBB	FG_PULMHEART	1.17298943549826	1.21198032182371	1.2601390423918	1.76979514203309	1.87676733781438	-9.50435838271729	0.500802933242227	0.409083406167376	0.500737141201968	0.50072808057645	0.500606621650281	264.452021395463	0.0191695357906973	0.00304980471053531	0.0118504045932866	0.000408634688705925	0.000177550823417543	0.971330343585114	350	53700	295	184	115	73	44	19	15	14	10	7	4	0	49295	49406	49475	49517	49546	49571	4445	4446	4450	4453	4456	4460
E4_OBESITY	50_60	UKBB	FIBRO_COMORB	2.61082540293804	2.77597731625889	2.54573377139093	2.4079893150856	2.38191550647783	2.31988540219106	0.222979404350297	0.163667339002734	0.196223398447657	0.22955146129982	0.228350566206683	0.343033953952528	1.14868953165073e-31	1.59346514749225e-64	1.72609907063901e-38	9.6052808190948e-26	1.79070814584612e-25	1.35308133747587e-11	2814	25477	1995	1795	1453	1156	889	440	118	103	73	47	30	9	25816	26016	26358	26655	26922	27371	362	377	407	433	450	471
E4_OBESITY	50_60	UKBB	G6_CARPTU	0.757697807047479	1.31287257749786	1.37638787856296	0.393715675052382	1.26249728344906	-0.0692500713045069	0.409528484515373	0.231236088448889	0.251599398688451	0.500803915993563	0.334415710066633	1.00037412171513	0.0642888786904421	1.36575022554239e-08	4.48633180970497e-08	0.431769465945612	0.000159858057107506	0.94481118195618	825	49792	629	565	458	314	209	99	44	43	27	13	10	1	46205	46269	46376	46520	46625	46735	3739	3740	3756	3770	3773	3782
E4_OBESITY	50_60	UKBB	G6_CERCYST	0.0439343312412434	-0.452193335338879	1.53659326948509	2.28004972491712	0.615088762161637	-9.16508360087057	1.00042032322288	1.00034957985784	0.447980669156733	0.409274586893203	1.00042144286179	223.72211388164	0.964971463177169	0.651243543096461	0.000603484059927339	2.53348830006881e-08	0.538667228349602	0.967322703678989	277	52761	225	166	113	70	44	19	11	11	10	6	1	0	48515	48574	48627	48670	48696	48721	4287	4287	4288	4292	4297	4298
E4_OBESITY	50_60	UKBB	G6_CPETAL	1.40873372727903	1.64931059812711	1.04164021922839	0.884840122806507	1.55129541950257	0.880297482877076	0.500779824172568	0.35452168958548	0.578093664654495	0.707659411291855	0.500580428439171	1.00027928652721	0.00490694356097793	3.28390780265131e-06	0.0715684234611959	0.211162341652823	0.00194179377684919	0.378831304862838	269	53959	200	157	108	84	58	28	15	12	8	7	5	1	49530	49573	49622	49646	49672	49702	4483	4486	4490	4491	4493	4497
E4_OBESITY	50_60	UKBB	G6_DEMYEL	0.919407425054668	0.216432092797958	0.43314429873978	1.45590387543489	0.697440794225436	-9.48824834347732	1.00054389139998	1.0004051426508	1.00046983165637	0.707781162353238	1.00032650567473	235.098172098957	0.358143883931658	0.828719269178451	0.665057713404236	0.0396864943539462	0.485669410524418	0.967807184022132	122	53961	83	80	67	49	42	17	6	5	4	3	1	0	49489	49492	49505	49523	49530	49555	4505	4506	4507	4508	4510	4511
E4_OBESITY	50_60	UKBB	G6_EPIPAROX	1.58041755900198	1.03125429060937	1.04530926185663	0.958073252794423	1.1021315596869	0.47709449036623	0.17204963316724	0.166945747112719	0.184824397688435	0.215080466196419	0.201760246010372	0.447950253202353	4.08390494469633e-20	6.5255768503747e-10	1.55222562937962e-08	8.40938196480144e-06	4.69262958449739e-08	0.286848179172516	2178	49035	1543	1402	1140	916	687	317	117	89	71	48	29	5	45693	45834	46096	46320	46549	46919	3860	3888	3906	3929	3948	3972
E4_OBESITY	50_60	UKBB	G6_EPLEPSY	1.46226765231118	0.963772603952117	0.24752213128192	1.57322896592029	1.96465484681437	-9.50482325553233	0.578327765772863	0.578097782508826	1.00048053712593	0.578115846720563	0.500912209158009	252.021802024644	0.0114570330941485	0.0954856529257619	0.80459616321311	0.00650249327903135	8.7760851698261e-05	0.969915482559467	218	47624	164	129	96	71	53	24	11	9	6	7	4	0	44118	44153	44186	44211	44229	44258	3549	3551	3554	3553	3556	3560
E4_OBESITY	50_60	UKBB	G6_FACOTH	0.690546127049347	1.64355406556145	-11.5065541165838	1.06345995828867	1.54642461724098	-11.5005345201857	1.00064885523221	0.448331888439882	341.896912640682	0.707741563623703	0.577984661314795	582.879828599691	0.490132338777012	0.000246439733019857	0.973152231886057	0.132939494642465	0.00746076075942771	0.984258327099193	165	49327	117	114	98	82	54	25	8	7	3	3	3	0	45704	45707	45723	45739	45767	45796	3663	3664	3668	3668	3668	3671
E4_OBESITY	50_60	UKBB	G6_HEADACHE	0.604538153079093	0.284903566794439	1.87930061626936	0.477920958520147	1.55983455702778	1.07516139496987	0.708093024866868	0.578282235600782	0.27920389764443	0.578188770001794	0.334640672993301	0.707673327136984	0.393240601991521	0.622244241317537	1.68587350447154e-11	0.408473504754121	3.14337030296595e-06	0.128689378571505	405	47556	251	252	223	211	165	77	20	21	23	12	11	2	44139	44138	44167	44179	44225	44313	3551	3550	3548	3559	3560	3569
E4_OBESITY	50_60	UKBB	G6_HEMIPLE	-10.5079593760307	1.74109396361947	1.19174260366645	1.40469749990568	1.33557544771372	1.13886303884002	257.300426219126	0.448057470315961	0.707808450343599	0.707656854332927	0.70754499146999	1.00029057202158	0.967424039347807	0.000101963237596038	0.0922381545644623	0.0471446846806827	0.059077102595559	0.254898315633321	155	53894	114	91	62	50	35	20	6	7	5	5	3	1	49460	49483	49512	49524	49539	49554	4469	4468	4470	4470	4472	4474
E4_OBESITY	50_60	UKBB	G6_MIGRAINE	0.607466859205913	0.331157701313375	0.92656450719832	0.8900584022999	1.02460478150003	-0.0103828951867735	0.501403974027709	0.409585578413741	0.334847380414668	0.379252520368738	0.354750170652545	1.00041279885067	0.225691654713272	0.41879190230179	0.00565530925507686	0.018931585611485	0.00387400168497918	0.991719215255666	733	47834	518	499	415	343	255	109	27	25	22	14	8	1	44435	44454	44538	44610	44698	44844	3587	3589	3592	3600	3606	3613
E4_OBESITY	50_60	UKBB	G6_NERPLEX	0.788193872947955	1.1618099771183	0.994439968009468	0.799845806520985	1.24917643306482	0.601003169523386	0.231521467152234	0.141514055298076	0.168998448637801	0.215019518086386	0.175977672506596	0.378766197634969	0.000663072777277188	2.21454429420181e-16	3.99707920104614e-09	0.000199321120079902	1.26123762626931e-12	0.112571726511955	2604	50876	1895	1751	1456	1094	776	362	122	119	82	56	40	7	47518	47662	47957	48319	48637	49051	3945	3948	3985	4011	4027	4060
E4_OBESITY	50_60	UKBB	G6_NEURO	1.32715081763338	1.14597978734437	1.15270700813512	1.10266886441939	1.1562814167748	0.774983136695513	0.137770994263127	0.112737051241897	0.124257087660621	0.144710199774257	0.142974314720028	0.268683539349223	5.79990207984665e-22	2.83923958944257e-24	1.74659946816192e-20	2.53986325632225e-14	6.09835323127101e-16	0.00392195813668738	4893	44719	3520	3164	2583	1995	1450	675	240	202	155	107	64	14	42627	42983	43564	44152	44697	45472	3225	3263	3310	3358	3401	3451
E4_OBESITY	50_60	UKBB	G6_NEUROOTH	1.40811432609314	-11.1703256582507	0.552258466448979	0.79467002907768	2.1344758397677	1.53512392967741	0.707778577408917	297.220367535714	1.00039124104249	1.00048383758597	0.500828499558639	1.00033992840003	0.0466477795089843	0.970020450530682	0.580919245923163	0.42702911315553	2.0270546389875e-05	0.124881553560112	144	52635	110	88	63	49	33	19	4	2	3	4	5	1	48385	48407	48432	48446	48462	48476	4280	4282	4281	4280	4279	4283
E4_OBESITY	50_60	UKBB	G6_OTHNEU	0.958553364537796	0.480757781473907	1.11225021118457	1.3732717104603	1.17017941275884	1.40181313997565	0.379047863316967	0.378842540383322	0.334347878145603	0.354586853645234	0.409055179600448	0.577951034884147	0.0114438492765924	0.204434852713959	0.000879043939959613	0.00010755756829522	0.00422722285563561	0.0152878327925102	746	53386	599	450	308	216	145	64	29	24	19	15	9	3	49135	49284	49426	49518	49589	49670	4369	4374	4379	4383	4389	4395
E4_OBESITY	50_60	UKBB	G6_PLANTAR	-11.4803582130516	1.41604660705061	0.34538674899905	-11.4815997514681	0.806648257983681	-11.4794943373875	439.818085339739	0.500901918706292	1.00046147566215	460.086200445276	1.000404255698	810.157208013149	0.97917557098909	0.00469872409971646	0.72992339508556	0.980090599560001	0.420057036973632	0.98869478080954	149	49316	119	112	87	56	38	18	5	5	2	1	1	0	45697	45704	45729	45760	45778	45798	3644	3644	3647	3648	3648	3649
E4_OBESITY	50_60	UKBB	G6_POLYNEU	1.68815609457136	2.00377811082493	0.668272561805737	1.17380381323526	-10.5167563945201	-10.5104258182379	0.448168966093298	0.302760983050243	0.707616284907309	0.707603365213712	276.454885649761	636.290952631727	0.000165363355750521	3.63230552715827e-11	0.344965467487761	0.0971471697795959	0.969654599910599	0.986820926643654	231	54047	187	153	110	70	37	11	18	14	4	2	0	0	49614	49648	49691	49731	49764	49790	4459	4463	4473	4475	4477	4477
E4_OBESITY	50_60	UKBB	G6_POLYOTHUNS	1.82212496041279	2.15933049868244	0.882935601794065	1.91642358268925	-10.1685933839501	-10.1761575976243	0.448148181701	0.302686553370882	0.707595515033282	0.577987843938906	266.163769670384	585.013973360689	4.78477855614418e-05	9.75761854082071e-13	0.212105386427831	0.000914199653544886	0.969524813829532	0.986121716801308	202	53995	161	129	88	51	28	10	19	15	5	3	0	0	49563	49595	49636	49673	49696	49714	4454	4458	4468	4470	4473	4473
E4_OBESITY	50_60	UKBB	G6_POSTVIRFAT	-11.5100639809866	-11.507181798504	1.91335626222832	2.09159213669626	-11.5055889475693	-11.5095651762141	457.482821624919	339.567381146541	0.500796478826406	0.57810044504776	552.647398265059	958.657043114259	0.97992769757302	0.972966644571202	0.000133113147679085	0.000296839348089504	0.983390008358074	0.990420887418125	126	52534	98	89	62	42	27	11	6	6	6	3	0	0	48302	48311	48338	48358	48373	48389	4254	4254	4254	4257	4260	4260
E4_OBESITY	50_60	UKBB	G6_ROOTPLEXOTHUNS	1.42201713040389	1.13677729130653	1.05708308297235	0.69658516808276	1.70296741130827	0.460170763549794	0.355162281783698	0.303057061051533	0.354947311071437	0.500973678429861	0.317494209141409	1.00035158591732	6.2319421262501e-05	0.000176106927247482	0.00290002691905628	0.164388445845766	8.15005437022652e-08	0.645509738343446	629	49728	460	407	336	239	170	72	27	23	16	14	11	1	46118	46171	46242	46339	46408	46506	3752	3756	3763	3765	3768	3778
E4_OBESITY	50_60	UKBB	G6_SLEEPAPNO	2.46046991387013	2.11690530792379	1.48725156226382	1.75166316248364	1.70123099167522	0.540839075090766	0.206599667167402	0.188011232158952	0.302980560197092	0.334700656433376	0.354701357555912	1.00035813734779	1.05785457937829e-32	2.08024997545911e-29	9.16653067684546e-07	1.66310433760118e-07	1.61675765934169e-06	0.588751984631109	570	48105	403	354	264	175	119	54	64	49	26	18	9	1	44418	44467	44557	44646	44702	44767	3790	3805	3828	3836	3845	3853
E4_OBESITY	50_60	UKBB	G6_SLEEPAPNO_INCLAVO	2.42132953111337	2.07859687312388	1.44539867659438	1.71054812403511	1.66494761815808	0.506506313979778	0.206260622790176	0.187701926853253	0.302782665582075	0.334516516423867	0.354551480416591	1.00031376607627	8.02656627770673e-32	1.67884676788943e-28	1.80856720086844e-06	3.16254184560595e-07	2.65401241271399e-06	0.612612765645062	570	53865	403	354	264	175	119	54	64	49	26	18	9	1	49590	49639	49729	49818	49874	49939	4378	4393	4416	4424	4433	4441
E4_OBESITY	50_60	UKBB	G6_SLEEPDISOTH	2.2301943392295	1.60322121223435	0.996139730075446	1.43563601393776	0.950002619083392	0.678289238281658	0.179600009179682	0.184842317967978	0.278859883903814	0.259834825626203	0.33444818635348	0.577920694054929	2.09858337718381e-35	4.19209123196111e-18	0.000354012094893887	3.29134762125733e-08	0.00450417980312525	0.240526497986689	1021	48223	713	633	517	387	283	146	80	52	34	26	12	3	44674	44754	44870	45000	45104	45241	3777	3805	3823	3831	3845	3854
E4_OBESITY	50_60	UKBB	G6_TIA	0.303153142243573	1.22260485167178	0.274763399178484	0.596286586666943	0.880605334634784	-9.50258494352597	1.00042178575933	0.500693619537912	1.00037224010187	1.00035106602878	1.00030881228453	323.055789735605	0.761870557671559	0.0146133372105148	0.783576574244093	0.551123571865029	0.378678682337257	0.976533859329112	180	52729	152	119	77	56	36	10	6	5	3	2	1	0	48483	48516	48558	48579	48599	48625	4268	4269	4271	4272	4273	4274
E4_OBESITY	50_60	UKBB	G6_ULLNLE	1.85735765560034	1.99051848184955	0.976838538815908	1.70913209019877	1.48491716249771	1.77505410966442	0.578532364424302	0.409540943445706	0.707786970285249	0.578161007858289	0.707717704171867	1.00051431210439	0.00132520606378103	1.17169501859779e-06	0.167546401129323	0.00311503062191588	0.0358894934764416	0.0760397234316272	149	49329	100	89	84	65	40	19	14	11	8	6	3	1	45703	45714	45719	45738	45763	45784	3661	3664	3667	3669	3672	3674
E4_OBESITY	50_60	UKBB	G6_XTRAPYR	1.35195328102174	0.854550424548782	0.551488329171773	0.405788543468662	-11.5018441647794	2.02234328959308	0.44813475875547	0.447982694027944	0.57800254767822	0.707600194875277	282.033285881877	0.577905381059172	0.00255420051214106	0.0564491034723791	0.340018929405694	0.566325492315089	0.967469794774689	0.000466242322459376	350	53830	270	220	179	135	94	40	13	8	7	5	3	3	49436	49486	49527	49571	49612	49666	4461	4466	4467	4469	4471	4471
E4_OBESITY	50_60	UKBB	G6_XTRAPYROTH	1.48260348962241	0.707531911493574	0.564390763014494	-11.5032738066617	-11.5060361896092	2.21348695651234	0.50079856034065	0.577923453406209	0.707620315354247	344.949100449959	357.828380619223	0.707521343192192	0.00307161323380412	0.220851978930465	0.425108557986353	0.973397281834706	0.974348298408168	0.00175695573903908	240	53622	193	153	120	84	58	24	8	4	3	2	2	2	49218	49258	49291	49327	49353	49387	4443	4447	4448	4449	4449	4449
E4_OBESITY	50_60	UKBB	GOUT	0.699193401031684	1.57302878710615	1.82481215177261	1.06087540070952	0.394179574499912	1.48210458026359	0.501212299869284	0.244678677940496	0.244863407140923	0.409625619775513	0.578172440432125	0.578162637541739	0.163014490236784	1.28482159576949e-10	9.16797620812787e-14	0.00960133418236494	0.495385545545892	0.0103630621714567	617	49281	437	384	316	239	173	81	40	40	27	12	6	3	45944	45997	46065	46142	46208	46300	3477	3477	3490	3505	3511	3514
E4_OBESITY	50_60	UKBB	GOUT_COMORB	2.15087262131971	1.98709864963112	1.89466671448403	2.2477221969969	2.11845361742251	1.91349327465189	0.15231315883545	0.129380661948616	0.15210459988044	0.157548445584301	0.17611467658327	0.306591654833497	2.80428782615273e-45	3.10466932760249e-53	1.29162529414839e-35	3.52059343574518e-46	2.50686125429584e-33	4.34286029204323e-10	4805	29105	3860	3319	2501	1641	1037	431	205	177	127	91	46	11	29133	29674	30492	31352	31956	32562	712	740	790	826	871	906
E4_OBESITY	50_60	UKBB	GOUT_IDIOP_NOS	1.67693109191676	1.55862867043344	1.49258442237303	0.773537411862417	1.0797960827461	-9.51157845701838	0.354908055132776	0.302925167143943	0.379204161091497	0.707792290937334	0.707717211754621	263.061421844234	2.30145568958564e-06	2.67150898342061e-07	8.28174537103944e-05	0.274443157184139	0.127073352741345	0.971156970627317	370	54043	289	230	165	99	57	19	27	21	11	4	2	0	49648	49707	49772	49838	49880	49918	4449	4455	4465	4472	4474	4476
E4_OBESITY	50_60	UKBB	GOUT_NOS	1.81689356248136	1.70304273647496	1.64044567221361	0.912625887340547	1.19284247598517	-9.56846021418794	0.355232445796047	0.303263726066801	0.379510022629614	0.707971746153633	0.707877097311936	293.579632498965	3.14304788795701e-07	1.95750780776493e-08	1.5424602098438e-05	0.197373384467945	0.091969612313011	0.973999643029044	360	49340	280	222	160	97	56	19	27	21	11	4	2	0	45877	45935	45997	46060	46101	46138	3516	3522	3532	3539	3541	3543
E4_OBESITY	50_60	UKBB	H7_BLINDANDVISIMPAIRMENT	1.16288268209934	1.37980051910845	2.18872679674615	0.622399311032081	1.28156363533448	-9.16999104544825	0.707760986836695	0.500744482483942	0.378863977054938	1.0003657629518	0.707515416500563	271.526900146077	0.100373760021612	0.00586028273451218	7.60089955275269e-09	0.53382894387384	0.0700854692045984	0.973059009271729	168	52777	122	102	77	57	42	13	14	12	9	3	2	0	48507	48527	48552	48572	48587	48616	4302	4304	4307	4313	4314	4316
E4_OBESITY	50_60	UKBB	H7_CATARACTOTHER	0.369147595692036	-0.101018777503277	0.912485968082474	-0.822300709099868	0.846945236568419	0.861974844499107	0.409167042876653	0.409012562835089	0.317210149063455	1.00031300849828	0.500554718719747	1.00027792621399	0.366954412665904	0.804922085078751	0.00401987800584662	0.41105219534228	0.0906434396335274	0.388833170574902	941	51717	848	668	415	243	127	43	24	18	14	5	5	1	47633	47813	48066	48238	48354	48438	4153	4159	4163	4172	4172	4176
E4_OBESITY	50_60	UKBB	H7_CATARACTSENILE	0.561683714815012	0.571271972701426	0.401862951189767	1.77017822210208	0.313173257589684	-9.51798379478947	0.500758797947803	0.409024572639234	0.577909051656735	0.409059794579875	1.00029837869827	291.149245731539	0.26200482030085	0.16251310701378	0.486820925919232	1.50858270655764e-05	0.754220004137086	0.973920935821004	508	50997	463	346	210	111	55	16	17	14	9	7	1	0	46910	47027	47163	47262	47318	47357	4115	4118	4123	4125	4131	4132
E4_OBESITY	50_60	UKBB	H7_CHALAZION	-12.5109991690951	-12.5102137583736	-12.5126945960577	-12.5125990455052	-12.5127403849643	2.0150354186	810.268988809594	577.745532162808	614.954502079127	687.740729615712	646.948229627839	0.707759589691152	0.987680712725919	0.982724355478219	0.983766283615212	0.985484269861257	0.984568935363711	0.00441247705752735	134	50491	92	88	75	62	52	26	0	0	2	2	2	2	46447	46451	46464	46477	46487	46513	4086	4086	4084	4084	4084	4084
E4_OBESITY	50_60	UKBB	H7_CHOROIDRETINA	0.923578668442891	0.590813369676635	0.36459037958999	0.925304794422705	0.516524104261921	0.270151334086134	0.334483820135298	0.302590248300044	0.409045778012787	0.378837979418043	0.500549880680097	1.00033323172671	0.0057588372832787	0.0508765544452732	0.372757919746889	0.0145866731305087	0.302112711381801	0.787113062749251	891	53003	730	625	433	288	182	75	34	27	16	12	5	1	48800	48905	49097	49242	49348	49455	4330	4337	4348	4352	4359	4363
E4_OBESITY	50_60	UKBB	H7_CONJUNCTIVA	-0.163116394491761	-0.517012098425067	0.357218560271256	0.969422339311298	-0.530993157399499	0.285731914217906	0.57814530878962	0.500737497226391	0.354565387702555	0.28992703074778	0.577909298364339	0.578002535986574	0.777838182756165	0.301837356190682	0.313702777589233	0.000826759401399196	0.35819105495515	0.621063465234439	1046	51657	748	682	569	470	388	202	21	20	19	16	5	3	47679	47745	47858	47957	48039	48225	4255	4256	4257	4260	4271	4273
E4_OBESITY	50_60	UKBB	H7_CONJUNCTIVITIS	-0.194379427882995	-0.442861452007643	0.425193562834509	0.746397579212827	-0.239933779627462	0.153642486105669	0.707797450703585	0.578008250200361	0.40914211206413	0.378965928320184	0.577929184335939	0.707664861807327	0.783603757045772	0.443566025578317	0.2986968656442	0.0488883822474295	0.678023892775395	0.828121114528739	737	51435	519	478	402	345	290	156	13	13	12	11	5	2	47406	47447	47523	47580	47635	47769	4234	4234	4235	4236	4242	4245
E4_OBESITY	50_60	UKBB	H7_CONJUNCTIVITISACUNONATOPIC	-0.194379427882995	-0.442861452007643	0.425193562834509	0.746397579212827	-0.239933779627462	0.153642486105669	0.707797450703585	0.578008250200361	0.40914211206413	0.378965928320184	0.577929184335939	0.707664861807327	0.783603757045772	0.443566025578317	0.2986968656442	0.0488883822474295	0.678023892775395	0.828121114528739	737	51435	519	478	402	345	290	156	13	13	12	11	5	2	47406	47447	47523	47580	47635	47769	4234	4234	4235	4236	4242	4245
E4_OBESITY	50_60	UKBB	H7_CORNEALOTH	0.770694768596104	-12.0034249219839	-12.0047782671883	-12.0038995681066	-12.0046480908126	-12.0058817712639	1.00042124894436	451.420615073922	517.015209389061	576.725269829261	613.040543545482	1024.13928817096	0.441080295020368	0.978786482898773	0.981475271045815	0.983394113038205	0.984376708270987	0.990646693852063	119	53382	96	84	63	50	31	18	1	0	0	0	0	0	48975	48987	49008	49021	49040	49053	4429	4430	4430	4430	4430	4430
E4_OBESITY	50_60	UKBB	H7_EYELIDDIS	0.0595396547209766	0.384022927409189	0.120511176814305	-0.681552997830218	0.444532520985822	1.33341908899991	0.707703826782803	0.448036653030642	0.577966417273568	1.00036414103017	0.577926309659144	0.500551527010568	0.932952475220359	0.39137640896832	0.834831586998485	0.495678579162679	0.441783213945847	0.00772405770887044	522	50968	394	353	273	204	147	83	10	11	10	8	7	4	46943	46984	47064	47133	47190	47254	4143	4142	4143	4145	4146	4149
E4_OBESITY	50_60	UKBB	H7_EYELIDINFLAMMATION	0.193272426255509	0.684376750995042	0.470271011399685	-11.9920547079874	-11.9954006441744	-11.994416425783	1.00046836872339	0.578044982423716	0.707698617305207	395.540298127533	407.227007550653	568.489496433501	0.846816477517563	0.236432586047676	0.506365575210087	0.975813312307561	0.976500671857923	0.983166883905663	243	50635	176	159	134	112	79	40	6	5	2	0	0	0	46600	46617	46642	46664	46697	46736	4096	4097	4100	4102	4102	4102
E4_OBESITY	50_60	UKBB	H7_EYELIDNAS	-10.4956573986835	-0.207615170173276	-0.0473561881710078	0.238653391032595	0.893148472421246	1.35879482615506	232.764345753994	1.00039710633787	1.00034863453666	1.00037649381496	0.707545594651784	0.707491883681093	0.964034500163177	0.835593812637973	0.962242500325147	0.811444013883094	0.206833908193722	0.0547846671290791	192	50610	141	130	106	81	57	37	3	5	6	5	4	2	46558	46569	46593	46618	46642	46662	4100	4098	4097	4098	4099	4101
E4_OBESITY	50_60	UKBB	H7_EYEOTH	0.738450306617177	0.934840944768499	1.28050488600107	0.863582248497196	1.0823624087963	1.74197956126382	1.0004181748841	0.707626084946405	0.70760977968765	1.00039505113777	1.00037744373018	1.00031760127111	0.460428385841502	0.186469849234473	0.0703547194617817	0.388004852464378	0.279272954104642	0.0816088496109823	126	54169	98	81	55	42	26	14	6	5	3	2	1	1	49673	49690	49716	49729	49745	49757	4518	4519	4521	4522	4523	4523
E4_OBESITY	50_60	UKBB	H7_EYE_ADNEXA	0.154960142595708	0.443994642484629	0.653929739181749	0.597016717028292	0.284567911526469	0.70903533610072	0.231449118550379	0.151743514318616	0.156854319444663	0.187858652087276	0.21988958105756	0.268602525541302	0.503162921298553	0.00343400983619164	3.05904067890429e-05	0.00148289521570328	0.19561705283336	0.00829746608501816	4676	45523	3624	3132	2400	1769	1280	628	124	119	89	59	33	14	43002	43494	44226	44857	45346	45998	3449	3454	3484	3514	3540	3559
E4_OBESITY	50_60	UKBB	H7_GLAUCNAS	0.178527879986117	1.61089320902138	0.304014669877076	0.90797831713123	0.985835776053824	-8.50853800376121	1.00036979596282	0.378770071624273	1.00032591520246	1.00033792280771	1.0002955880836	196.569555921041	0.858360251625046	2.109651489682e-05	0.761192177928036	0.364051756041884	0.324356703491818	0.965474247810245	193	53115	164	136	78	43	28	12	10	10	3	2	1	0	48752	48780	48838	48873	48888	48904	4382	4382	4389	4390	4391	4392
E4_OBESITY	50_60	UKBB	H7_GLAUCOMA	-0.119174865252669	0.758576683953904	0.326266172780876	0.840785822447578	0.901763565594893	-11.0114321838705	0.707669911486229	0.334301326988292	0.500681303522422	0.447991957688057	0.447883712072223	295.164785031145	0.866264992982936	0.0232597825072755	0.514630591413847	0.0605471888067665	0.0440738565323225	0.970240981770853	576	53426	456	413	289	220	151	57	18	18	12	10	5	0	49115	49158	49282	49351	49420	49514	4413	4413	4419	4421	4426	4431
E4_OBESITY	50_60	UKBB	H7_GLAUCSUSP	0.755493552387243	1.37486785516567	0.783811143117119	1.13082696207696	1.57890623984675	-8.49302254917615	1.00041141580122	0.577920733731726	1.00039062970331	1.00034325095585	1.00043211660453	223.444190265658	0.450139272469216	0.0173601298941535	0.433330570105211	0.258291314629173	0.114514098107596	0.969680034094578	110	52783	93	76	47	32	16	6	6	5	3	2	1	0	48434	48451	48480	48495	48511	48521	4360	4361	4363	4364	4365	4366
E4_OBESITY	50_60	UKBB	H7_KERATITIS	0.290527029943213	0.38114378325157	-0.1001439418834	-12.0061963596324	-12.008291299469	-12.0037511139053	1.00043484568945	0.707588075662259	1.00032544762734	423.157720764049	443.18636507264	703.498443333901	0.771509669668761	0.590126950052365	0.920255915969548	0.97736476706893	0.978383680642901	0.986386404898422	200	53454	155	139	112	93	60	32	4	3	1	0	0	0	49062	49078	49105	49124	49157	49185	4433	4434	4436	4437	4437	4437
E4_OBESITY	50_60	UKBB	H7_LACRIMALSYSTEM	0.525468474567382	0.172081636802553	0.571178590925771	0.931222701183052	-0.0818316363249199	0.207553617338347	0.500859507923333	0.448037700107289	0.409119947569011	0.409084453260935	0.707568961321038	1.00031893843166	0.294116692589783	0.700920284379892	0.162679797345946	0.0228245864308004	0.907928494041491	0.835629199413355	621	51006	487	424	339	241	166	77	18	16	15	9	3	1	46979	47042	47127	47225	47300	47389	4143	4145	4146	4152	4158	4160
E4_OBESITY	50_60	UKBB	H7_LENS	0.388343436401235	0.34553147449675	0.651404361378596	0.985019371710084	0.595400146054601	0.607988147044622	0.35458721822432	0.289729724308216	0.317194527264201	0.3544084557371	0.500547107656141	1.00027330473303	0.273429624802423	0.233026329188072	0.0400102446402858	0.00544705329189022	0.234243472678676	0.543305518897519	1225	52851	1095	850	535	316	166	53	37	29	20	12	5	1	48694	48939	49254	49473	49623	49736	4250	4258	4267	4275	4282	4286
E4_OBESITY	50_60	UKBB	H7_LIDLACRIMALORBIT	0.328029121661587	0.494241337250789	0.297504384865579	0.209288812235367	0.224896995494799	1.12030805061124	0.379080551085183	0.259599125089454	0.317350076596739	0.378901586005693	0.378822575849276	0.354386863462157	0.38685863257022	0.0569279445943727	0.348519750866773	0.580704022170747	0.552730385238513	0.00157089680872438	1415	51651	1050	936	755	582	427	222	35	33	28	20	13	8	47763	47877	48058	48231	48386	48591	4218	4220	4225	4233	4240	4245
E4_OBESITY	50_60	UKBB	H7_MACULADEGEN	2.01231628011306	0.154675135175867	0.636941927644648	1.23648698495997	1.42069421109025	-8.51811686230701	0.500857743323664	1.00033523688956	1.00032953231496	1.00037896248933	1.00029822570816	264.765252153367	5.87589327839589e-05	0.877118300370875	0.524299358284679	0.216451657255644	0.155528902367529	0.974334616799519	128	52199	112	90	53	33	16	6	8	4	3	2	1	0	47981	48003	48040	48060	48077	48087	4226	4230	4231	4232	4233	4234
E4_OBESITY	50_60	UKBB	H7_MYOPIA	-11.9995345183467	0.576402250299849	0.276626100136998	-11.9986799435991	-11.9972321177095	-11.996488912278	479.749157491394	0.70762354146632	1.0003307309693	603.084589616813	649.723523740457	1329.79322666114	0.980045311199735	0.415323876066326	0.782137456432185	0.984126721038894	0.98526779162624	0.99280212647783	171	52956	148	122	84	50	30	9	3	3	1	0	0	0	48605	48631	48669	48703	48723	48744	4371	4371	4373	4374	4374	4374
E4_OBESITY	50_60	UKBB	H7_OCUMUSCLE	-0.556551979499231	0.610016439628297	-0.556921701709729	-12.0011440556703	-12.001703293449	-12.0044674494832	1.00038732556324	0.447950039137604	1.00032941205255	361.039852693564	351.125383694619	583.382655812736	0.577980842239322	0.173262367224006	0.577706241228262	0.973482804204262	0.972733075132102	0.983582810968968	435	53697	364	289	190	135	97	48	7	6	1	0	0	0	49308	49383	49482	49537	49575	49624	4453	4454	4459	4460	4460	4460
E4_OBESITY	50_60	UKBB	H7_REFRAACCOMMODIS	-0.286876512485975	0.709555025429071	-0.154740164578321	-12.0011166148102	-12.001899516625	-12.0048712541537	1.00037593407505	0.500653616697373	1.00031876211957	467.370058091498	485.151420471592	828.742390486874	0.774289425700589	0.156407695527278	0.877065039866623	0.979514191557665	0.980263576981146	0.988442528624063	320	53579	275	210	128	81	53	25	6	5	1	0	0	0	49181	49246	49328	49375	49403	49431	4437	4438	4442	4443	4443	4443
E4_OBESITY	50_60	UKBB	H7_RETINALDETACH	0.175135028406521	0.385694832277596	0.0751131603796923	-0.199659675242361	0.116138519032967	-10.0095811721521	0.707671196171291	0.500709864024378	0.707582460100495	1.00031882504102	1.00027992387977	280.755769145633	0.804536154685478	0.441124296788341	0.915459660614401	0.841796525850226	0.90756851925239	0.971559627405612	405	52057	347	290	201	132	69	26	10	8	4	2	1	0	47908	47965	48054	48123	48186	48229	4197	4199	4203	4205	4206	4207
E4_OBESITY	50_60	UKBB	H7_RETINALDETACHBREAK	0.27317361041378	1.28731812817784	0.338182084610922	0.78317226579021	-10.5001832113272	-10.5101174228592	1.00041749264547	0.500743364418058	1.00035224936855	1.00033337031244	332.679963471276	550.726059537709	0.784807393774895	0.010145975811865	0.735315710816163	0.433679221028883	0.974821016590601	0.984774006458993	181	51788	157	123	82	49	26	9	6	5	1	1	0	0	47639	47673	47714	47747	47770	47787	4167	4168	4172	4172	4173	4173
E4_OBESITY	50_60	UKBB	H7_RETINALDISOTH	1.37438159498808	0.902002089702251	1.16949286411292	1.86377527629414	1.39282388465459	1.33005386835347	0.409195536794404	0.409057543749643	0.447951190163257	0.409087098219336	0.577883656637392	1.00038602110558	0.000782985746569255	0.0274489132846643	0.00903413789425612	5.21524280722824e-06	0.0159431200840428	0.183669667998462	379	52552	311	251	157	97	58	23	23	19	13	10	4	1	48290	48350	48444	48504	48543	48578	4307	4311	4317	4320	4326	4329
E4_OBESITY	50_60	UKBB	H7_RETINOPATHYDIAB	1.18795746495443	1.72278853120771	1.64434978312659	2.22978906316866	2.14607167962508	-9.18496285799443	0.707678549044366	0.448011390672738	0.577952855209973	0.577942630692196	0.707638411228139	306.186592823896	0.0932167298734058	0.000120349883261676	0.00443935961154573	0.000114248767170898	0.0024235750702846	0.976068706968312	151	51851	121	87	56	31	20	9	13	12	7	5	2	0	47637	47671	47702	47727	47738	47749	4231	4232	4237	4239	4242	4244
E4_OBESITY	50_60	UKBB	H7_SCLERACORNEA	-0.326263247430342	0.501138272584563	0.700271699283644	-0.456124424865457	-12.005248593557	-12.0022057179702	1.00042679515049	0.500695466800927	0.500676836133099	1.00035448196043	339.783198658038	568.76766787641	0.74433049461305	0.316882708274497	0.161917939349181	0.648416732954969	0.971814939782742	0.983164190757956	371	53605	286	245	205	164	111	48	9	8	5	1	0	0	49230	49271	49311	49352	49405	49468	4451	4452	4455	4459	4460	4460
E4_OBESITY	50_60	UKBB	H7_STRABISMUS	-12.0048923437183	0.251329320938276	-12.0003819881514	-11.9984431713764	-12.0008610864234	-11.9999265123735	620.54619627558	1.00038461882072	518.679154489386	552.052780132149	506.216997611002	764.778987898059	0.984565337960064	0.801634210270296	0.981541449536529	0.982659957070327	0.981086362211662	0.987481137181386	123	54122	93	83	65	57	46	25	1	1	0	0	0	0	49636	49646	49664	49672	49683	49704	4515	4515	4516	4516	4516	4516
E4_OBESITY	50_60	UKBB	H7_VISDISTNAS	-11.5006059946501	1.52355450757338	1.16953373797483	-11.4972887569921	0.828660422462406	-11.4817944049757	434.264329952217	0.500719249929705	0.707599610753247	513.838200901251	1.0004110787537	716.966648776048	0.978872122735006	0.00234440987513917	0.0983678047237814	0.982148575617863	0.407489345786366	0.987222899507228	144	52743	114	96	68	42	34	15	5	6	2	0	1	0	48471	48489	48517	48543	48551	48570	4297	4296	4300	4302	4301	4302
E4_OBESITY	50_60	UKBB	H7_VISUALDISTBLIND	0.65118644520896	1.29704412487638	1.51949844583613	0.475095772644575	0.663058822435859	-0.0104728255618714	0.448154471669204	0.251392383484237	0.259520290226032	0.500718244835607	0.447915689297833	1.00034589516987	0.146212603933499	2.47688501053938e-07	4.76930984368154e-09	0.342707812237729	0.138787707945532	0.991646936102251	720	53383	538	446	338	261	197	92	36	35	23	9	6	1	49148	49240	49348	49425	49489	49594	4381	4382	4394	4408	4411	4416
E4_OBESITY	50_60	UKBB	H7_VISUDISTURB	0.369819962823721	1.2207006152563	1.11754282481789	0.402198166481653	0.37840425434367	0.134926872651188	0.57808311051411	0.289877288177612	0.354543125547522	0.577983109728497	0.577926602378542	1.00034637127591	0.522344937353497	2.54136551409866e-05	0.00162120418233855	0.486513432364929	0.512621137913569	0.89270663092995	579	53202	440	366	275	212	159	80	22	23	14	6	4	1	48971	49045	49136	49199	49252	49331	4348	4347	4356	4364	4366	4369
E4_OBESITY	50_60	UKBB	H7_VITRBODYGLOBE	0.0645778748430476	0.717569462608123	0.668051066157489	-11.9942854225212	-11.9997509909425	1.12000068879988	0.707631378214533	0.409051089078737	0.500643573423772	369.749787961667	402.175375401329	1.00035437371172	0.927286634803194	0.0793912007364365	0.182077849866002	0.974122021619622	0.976196962282225	0.262882579860396	426	53510	371	291	199	120	74	28	12	11	5	1	1	1	49116	49196	49288	49367	49413	49459	4437	4438	4444	4448	4448	4448
E4_OBESITY	50_60	UKBB	H7_VITREOUS	-0.113523698460232	0.527142618867907	0.686878501538749	-10.9925149444908	-0.376975289538247	0.563157191148574	0.707630706184419	0.40905658777576	0.447931412896554	194.879052128902	1.00029326244443	1.00034050041402	0.872544024028731	0.197509719393708	0.125166074588605	0.955017694072846	0.706274104355681	0.57345837592993	526	53584	444	354	247	159	106	50	14	13	7	2	2	1	49209	49299	49406	49494	49547	49603	4443	4444	4450	4455	4455	4456
E4_OBESITY	50_60	UKBB	H8_CONSENHEARINGLOSS	0.620747150772752	1.47903944041007	1.2285949011495	1.00570094750372	1.8428997904828	-8.49484912696816	1.00047102668343	0.500760225122641	0.707642979706051	1.00039919852456	0.707534244807674	317.806940439088	0.534958337637795	0.0031410294117325	0.0825321841498833	0.314752591594394	0.00919602949008213	0.978675412378691	141	52615	114	96	62	39	25	6	6	8	5	3	2	0	48365	48383	48417	48440	48454	48473	4271	4269	4272	4274	4275	4277
E4_OBESITY	50_60	UKBB	H8_EAR_MASTOID	0.775342457837905	0.680595150280667	0.690481091695249	0.40481721636675	0.0664950059335804	0.0862278909306356	0.202492981368966	0.153455813079844	0.166861145098094	0.210389517326439	0.243914221920374	0.378843771286538	0.000128673185114022	9.20204465281421e-06	3.50257883306548e-05	0.0543380318207103	0.785148139088413	0.819950963482364	3496	47997	2498	2344	1975	1647	1272	593	120	102	76	45	24	7	45046	45200	45569	45897	46272	46951	3829	3847	3873	3904	3925	3942
E4_OBESITY	50_60	UKBB	H8_EUSTNAS	-11.9975012531964	0.49976973555554	-0.0297527743551358	0.074043506066472	-12.0017147806546	-12.0051758619581	533.012337621728	0.707749541126868	1.00042043757972	1.00037399406319	410.047225210117	564.937329151795	0.98204204278649	0.48010154028302	0.976274194957669	0.940997793598762	0.976649967969228	0.98304586527863	183	52069	128	128	109	100	76	38	3	3	2	1	0	0	47862	47862	47881	47890	47914	47952	4259	4259	4260	4261	4262	4262
E4_OBESITY	50_60	UKBB	H8_EXTERNAL	0.727969403319648	0.56262403934667	0.8291198147369	0.283398236560191	-0.629476124402383	0.0734678361647277	0.260080068157674	0.20193105158123	0.191072829329074	0.268650970737223	0.409023829501628	0.447908573976404	0.00512579069758646	0.00533269065058408	1.42945840441045e-05	0.291473909792516	0.123811189669136	0.869712109410803	2174	50491	1504	1429	1249	1093	867	419	76	63	52	25	11	5	46947	47022	47202	47358	47584	48032	4138	4151	4162	4189	4203	4209
E4_OBESITY	50_60	UKBB	H8_EXTOTITIS	0.927283113050398	0.536144232084863	0.958667124426695	0.299023035900005	-13.0102507244408	0.775914019762992	0.334910054779952	0.290118330368713	0.251559452767276	0.378945471717323	286.205051990292	0.447959382517174	0.00562713319722688	0.0645995716766536	0.000138463541878256	0.43005793548741	0.963742414412233	0.0832543391996377	1080	49987	747	713	628	545	430	203	42	33	27	12	5	5	46176	46210	46295	46378	46493	46720	4102	4111	4117	4132	4139	4139
E4_OBESITY	50_60	UKBB	H8_HL_NAS	2.14443167923458	1.1313017479886	1.76856981082389	1.39719754749785	1.53082439549797	1.4091002367793	0.31741422576432	0.409038600679767	0.378850614696675	0.577979808505625	0.577974014408516	1.00039103518818	1.41911478884981e-11	0.00567906763138214	3.03774450522559e-06	0.0156326342185242	0.00808249314257404	0.158968436791572	303	53120	232	191	122	76	48	28	23	16	13	7	4	1	48826	48867	48936	48982	49010	49030	4342	4349	4352	4358	4361	4364
E4_OBESITY	50_60	UKBB	H8_INNER	1.17334368100641	0.974319065095996	0.94059264673489	0.421247560116866	0.648232669886477	-0.109709192576337	0.334750372294749	0.268638570048108	0.302676673267528	0.447989690082116	0.408930768956161	1.00028585983291	0.000456383819523758	0.000286869801646142	0.00188624511821678	0.347060432125668	0.112923336147089	0.912664875422492	762	53223	572	527	435	332	233	97	36	31	22	12	7	1	48958	49003	49095	49198	49297	49433	4419	4424	4433	4443	4448	4454
E4_OBESITY	50_60	UKBB	H8_MIDDLEMASTOID	-0.364165217705782	0.72379437659489	0.212464115811854	0.76816489364607	-0.0971968168487694	0.789857300827803	0.707777740477911	0.289979537480461	0.409208437636898	0.334462019719281	0.500654838390236	0.500614520579562	0.606889059076975	0.0125595945566694	0.603616005319115	0.0216348700238217	0.846066752196861	0.114617205545919	893	52378	613	591	502	436	345	158	26	27	17	16	8	4	48326	48348	48437	48503	48594	48781	4306	4305	4315	4316	4324	4328
E4_OBESITY	50_60	UKBB	H8_NONSUPPNAS	-10.4938291857625	1.30036703791295	1.0293088685867	1.39968772190944	0.946797048043577	0.544649194403912	232.82792900453	0.448134309351221	0.578122117406388	0.500803949409667	0.577948589363983	1.00030641348862	0.964050574163994	0.00371102246612429	0.0750047934261192	0.00519187330489763	0.101379377448996	0.586109585600966	219	52084	137	133	108	102	90	52	12	13	10	8	4	1	47885	47889	47914	47920	47932	47970	4269	4268	4271	4273	4277	4280
E4_OBESITY	50_60	UKBB	H8_OTHEREAR	1.35400026134149	0.561459366679077	1.24751996963275	0.595822993870637	1.39694509216356	0.356596022578671	0.317455522587554	0.354499290799627	0.302645113493718	0.500676617709867	0.354401988490014	1.00028631615604	1.99754306424546e-05	0.113237062537389	3.75506617695889e-05	0.234032404236989	8.09072987901375e-05	0.721470680143866	672	53502	525	457	321	224	150	69	31	25	22	12	9	1	49220	49288	49424	49521	49595	49676	4398	4404	4407	4417	4420	4428
E4_OBESITY	50_60	UKBB	H8_OTHHEARINGLOSS	2.1369333268308	1.11892351728813	1.75953972807621	1.39701683868085	1.53061822120289	1.40897044190246	0.31741852896336	0.409033678501051	0.378844463571634	0.577979463617442	0.577973570498097	1.00039072324513	1.67086647039112e-11	0.00622800854425682	3.40915793172658e-06	0.0156460066922075	0.00809097862159728	0.159006699189801	305	53151	234	193	123	76	48	28	23	16	13	7	4	1	48854	48895	48965	49012	49040	49060	4345	4352	4355	4361	4364	4367
E4_OBESITY	50_60	UKBB	H8_VERTIGO	0.664639651770739	1.73704565332385	0.813516205607489	1.77519702789949	-10.4946440130127	-10.486292709833	1.00046328916755	0.447999111771192	1.00036583945384	0.70782341933641	344.243645189998	560.144200902367	0.506477924983362	0.000105603978797165	0.416092680866944	0.0121428370794753	0.975679383869989	0.985063913272435	135	52929	107	93	51	37	25	12	7	8	3	2	0	0	48552	48566	48608	48622	48634	48647	4398	4397	4402	4403	4405	4405
E4_OBESITY	50_60	UKBB	HDINJ	0.196051825821488	0.29137151984397	0.369601165409986	0.662038899630807	-0.224462334809741	0.452244560546733	0.578149572992706	0.409176696244662	0.448053020736592	0.448007867343547	0.70753054873323	0.707492996658262	0.734532697269971	0.476407705169893	0.409425542229816	0.139477530704404	0.751055770424189	0.522679007371631	697	53474	527	471	366	277	185	101	18	15	11	7	4	2	49201	49257	49362	49451	49543	49627	4425	4428	4432	4436	4439	4441
E4_OBESITY	50_60	UKBB	HERING_BILATERAL	0.921249692816276	0.342235233864437	-11.0702828660804	-11.0701168334074	0.846802807897127	-11.0788532330121	1.00078627845061	1.0006523418753	367.877617322473	384.225488722642	1.00068863005624	575.316524549086	0.357298003144375	0.732341767451515	0.975993443304074	0.977014920369059	0.397429984742358	0.98463611027393	120	44557	89	74	57	50	36	19	3	2	1	1	1	0	41412	41427	41444	41451	41465	41482	3173	3174	3175	3175	3175	3176
E4_OBESITY	50_60	UKBB	HYPOTHYROIDISM	1.85635714466729	1.61408135395988	1.30789925745589	1.30376653482349	1.59946223611496	1.01655716441405	0.223508276248538	0.199006217983486	0.265517729972321	0.322162774568507	0.307096588489489	0.709478407533401	9.93656804408048e-17	5.03255987088945e-16	8.39964426542914e-07	5.18962708118106e-05	1.90541593444634e-07	0.151908352480304	1580	18517	1285	1073	805	552	344	125	71	54	33	22	13	2	18081	18293	18561	18814	19022	19241	660	677	698	709	718	729
E4_OBESITY	50_60	UKBB	HYPOT_THYRO_INCL	1.290199633895	1.01915488732292	0.703638323603691	0.679091815376191	0.945891438272562	0.370086587631672	0.215334711533734	0.190998857971551	0.259641615156914	0.317382694518254	0.302566511847484	0.707557654980596	2.07785446443134e-09	9.50605944631651e-08	0.00672757498558239	0.0323820604179663	0.00177065137109694	0.600940878902284	1580	52941	1285	1073	805	552	344	125	71	54	33	22	13	2	48926	49138	49406	49659	49867	50086	4239	4256	4277	4288	4297	4308
E4_OBESITY	50_60	UKBB	I9_AF	2.26123791451886	1.34865966682306	1.62413837602702	1.88372990333036	1.1318416816449	-11.1902578133506	0.218118739503136	0.270784382320608	0.291938306077881	0.336206863130043	0.578813087144992	482.72912076464	3.50335540225647e-25	6.33983592540828e-07	2.64730629251028e-08	2.10807625343864e-08	0.050529647284893	0.98150570585626	837	30234	712	551	371	220	120	39	50	32	23	12	3	0	28872	29033	29213	29364	29464	29545	1437	1455	1464	1475	1484	1487
E4_OBESITY	50_60	UKBB	I9_ANGINA	1.99593542636364	1.40146568772292	0.783928122254104	1.74432005795575	1.19746587351026	-10.5189692051864	0.206376695974904	0.215041911925295	0.354634897306874	0.278748121714364	0.409086720399595	274.361116536633	3.99188719874007e-22	7.16440137434704e-11	0.0270689789007437	3.90714990201101e-10	0.00342063200969525	0.969416703454151	856	50049	704	579	400	258	148	49	62	42	26	19	6	0	46428	46553	46732	46874	46984	47083	3711	3731	3747	3754	3767	3773
E4_OBESITY	50_60	UKBB	I9_AORTVALV_EARLY	2.30934351259942	0.87310578717115	-11.1774888010962	-11.1790379597514	1.41841258767082	-11.1908954135838	0.409247272371542	0.707595448159088	387.785862272912	496.640560796935	1.00030472649551	1650.21907430617	1.67204538576231e-08	0.217238187290213	0.977005064269115	0.982041682977376	0.156196460483523	0.994589218866082	138	54144	121	87	52	27	17	3	9	3	1	1	1	0	49636	49670	49705	49730	49740	49754	4516	4522	4524	4524	4524	4525
E4_OBESITY	50_60	UKBB	I9_ARTOTH	1.56847775159721	0.937403124044719	-11.4997564515972	0.205978840546063	1.5484685189733	1.2025137466649	0.500927981288808	0.500693412432079	291.361679841606	1.0003785499998	0.500545262463685	1.0002909726838	0.00174126628610462	0.0611775809114907	0.968516462345549	0.836868324943628	0.00197768271749537	0.22930001357986	232	51969	179	160	125	83	63	27	9	6	2	5	5	1	47828	47847	47882	47924	47944	47980	4185	4188	4192	4189	4189	4193
E4_OBESITY	50_60	UKBB	I9_AVBLOCK	1.24390820084589	-11.4934495064315	1.46634136067311	1.72946334153545	1.40654445038849	-11.4888108500767	0.707890539566377	317.622899402537	0.578112458166493	0.707771422757058	1.00047990997108	1280.42587699413	0.0788830164845017	0.971134181437949	0.0111989362555647	0.014544210149346	0.159762802546916	0.992840958648657	162	48200	137	113	80	45	21	8	7	5	6	3	1	0	44782	44806	44839	44874	44898	44911	3436	3438	3437	3440	3442	3443
E4_OBESITY	50_60	UKBB	I9_CARDMYO	1.76917198830165	1.61274633285832	1.71359432260018	2.0859165608606	-10.5064913116622	-10.4997687904958	0.578288448540642	0.500941429276947	0.578127887657455	0.578175982073416	361.921675713144	763.386173224405	0.00221836759221983	0.00128445298651098	0.0030362858013087	0.000308859430743464	0.976840873334042	0.989026079371015	154	48029	122	94	63	47	25	10	11	9	5	3	0	0	44656	44684	44715	44731	44753	44768	3394	3396	3400	3402	3405	3405
E4_OBESITY	50_60	UKBB	I9_CEREBDOTH	2.26036647270495	1.16450717582459	0.605550970385764	1.80412449847076	1.5111395659547	-8.17281880730862	0.409197051491407	0.577912249341617	1.00031817777112	0.707562826208956	1.00032729179866	221.460600077238	3.31542930407791e-08	0.0439021120535256	0.544940912954548	0.0107793119445294	0.130878885548192	0.97056141780951	152	52448	130	98	55	33	15	8	11	6	3	3	1	0	48175	48207	48250	48272	48290	48297	4284	4289	4292	4292	4294	4295
E4_OBESITY	50_60	UKBB	I9_CEREBVASC	1.14729143233036	0.661887575833024	0.810955611983627	0.484077441486728	1.05591596971785	1.6431777463223	0.354674589666712	0.354491480089665	0.409088115658217	0.577901001015619	0.500559795548598	0.707528182924115	0.00121739901914239	0.0618811128346304	0.0474401400763635	0.402228597450201	0.0349040160233795	0.0202103205463135	648	53236	557	429	278	190	108	32	21	17	12	8	6	2	48938	49066	49217	49305	49387	49463	4368	4372	4377	4381	4383	4387
E4_OBESITY	50_60	UKBB	I9_CHD	2.32163123218833	1.13046386712147	0.873463574657902	1.61221530615744	0.297023259074458	1.64387944317799	0.182026461876404	0.259647547650817	0.35459610570974	0.317374591330007	0.707584370904646	0.707576328766855	2.94781496435964e-37	1.33773385920684e-05	0.0137678767202796	3.77733072807866e-07	0.674652896478069	0.0201655184434903	759	52979	631	502	349	210	113	33	62	33	20	14	4	2	48791	48920	49073	49212	49309	49389	4254	4283	4296	4302	4312	4314
E4_OBESITY	50_60	UKBB	I9_CHD_NOREV	2.32163123218833	1.13046386712147	0.873463574657902	1.61221530615744	0.297023259074458	1.64387944317799	0.182026461876404	0.259647547650817	0.35459610570974	0.317374591330007	0.707584370904646	0.707576328766855	2.94781496435964e-37	1.33773385920684e-05	0.0137678767202796	3.77733072807866e-07	0.674652896478069	0.0201655184434903	759	52979	631	502	349	210	113	33	62	33	20	14	4	2	48791	48920	49073	49212	49309	49389	4254	4283	4296	4302	4312	4314
E4_OBESITY	50_60	UKBB	I9_CONDUCTIO	1.60500562671863	0.825337303320612	1.17920627178232	1.03506887529647	0.146822282294526	-10.4952796671273	0.354940355977702	0.409269073111957	0.409213837987968	0.57809908387586	1.00040193496274	341.419973544623	6.12863355131645e-06	0.0437359229667304	0.00395613567102916	0.0733784390555362	0.883318858827114	0.975476821508215	450	48868	373	298	216	130	77	30	22	15	10	4	1	0	45362	45437	45519	45605	45658	45705	3561	3568	3573	3579	3582	3583
E4_OBESITY	50_60	UKBB	I9_CORATHER	1.94735970583997	0.970992902061167	0.966917484508386	1.2361051958002	0.622333931535389	1.44319270390697	0.153675110063843	0.194410017654482	0.237315860691954	0.268694606877813	0.40908808362133	0.500744670314401	8.46105197931643e-37	5.89694211973406e-07	4.61350169536515e-05	4.2166138447755e-06	0.128191787266331	0.00395043131004073	1627	51514	1360	1104	749	448	264	87	97	60	40	24	10	4	47762	48018	48373	48674	48858	49035	3922	3959	3979	3995	4009	4015
E4_OBESITY	50_60	UKBB	I9_CVD	1.35845931698506	1.05148646674917	0.927097829483065	1.16659172468396	0.908648957212675	0.964741747920339	0.120762385630653	0.106636783014302	0.125843574002955	0.130111337356242	0.150543161258084	0.232270801506082	2.34161317152272e-29	6.17730737336298e-23	1.7442503701828e-13	3.07189155634459e-19	1.58173522550284e-09	3.27397558564375e-05	8197	32943	6291	5501	4356	3197	2239	957	274	230	168	123	64	19	32879	33669	34814	35973	36931	38213	1696	1740	1802	1847	1906	1951
E4_OBESITY	50_60	UKBB	I9_CVD_HARD	1.99167900232881	1.04458702419772	0.853049775631912	1.41741156916653	0.846249934110508	1.2100930399564	0.182046568777994	0.225261278796335	0.302731243257723	0.289904393414705	0.447925735163683	0.707541502641457	7.37984482898679e-28	3.53119543635916e-06	0.00483471154040136	1.01227063943014e-06	0.0588564723823057	0.0872143803136651	1084	52299	911	736	500	310	166	49	70	44	27	19	7	2	48237	48412	48648	48838	48982	49099	4165	4191	4208	4216	4228	4233
E4_OBESITY	50_60	UKBB	I9_DISVEINLYMPH	0.841421000380298	1.06814122689534	0.994650292383444	1.11933739607985	-0.479313375492732	-0.144328741285547	0.317678971656242	0.215000283910283	0.251678051451785	0.259675591852185	0.577921374298863	0.707497368191422	0.00808135316975725	6.76148253714538e-07	7.74767609834064e-05	1.62869497282026e-05	0.406892404242926	0.838354296189898	1324	50846	964	791	638	527	384	179	49	44	30	19	5	2	47071	47244	47397	47508	47651	47856	4086	4091	4105	4116	4130	4133
E4_OBESITY	50_60	UKBB	I9_DOAAC	1.11558925219935	0.652706548054202	0.502215877543658	0.66591520821237	1.11817972932776	-0.0546137412346875	0.317541217959234	0.302688763930247	0.37890077413916	0.409129080886336	0.334213454798467	1.00028240615885	0.000442725995973166	0.0310554095526157	0.185020327330358	0.103601060293696	0.000820735734189872	0.956458475351818	901	53019	697	597	437	324	229	90	32	23	17	14	10	1	48821	48921	49081	49194	49289	49428	4370	4379	4385	4388	4392	4401
E4_OBESITY	50_60	UKBB	I9_DVTANDPULM	0.7530310159224	1.39490160660419	1.17494198001431	1.48178284611167	1.32270357717578	-10.4970895363168	0.500789446051575	0.302654686685566	0.409136415762214	0.448014979639404	0.500584771369863	297.176211578709	0.132661753709381	4.0482798245528e-06	0.00408191621939303	0.000941527423528562	0.00823409848344346	0.97182235994071	537	53502	445	288	193	128	80	32	21	21	13	8	4	0	49162	49319	49414	49479	49527	49575	4411	4411	4419	4424	4428	4432
E4_OBESITY	50_60	UKBB	I9_HEARTFAIL	2.07191861758832	0.608382290393985	1.21748765575352	1.17965712409349	0.846052512536293	-8.16912695082094	0.290013439840802	0.500645326162101	0.500634980504478	0.707567743361016	1.00030532956228	199.637340656222	9.05110701857905e-13	0.224291275133137	0.0150203963107164	0.0954745915171047	0.397667524483673	0.967359805000558	365	53909	319	220	123	61	36	12	20	10	7	3	1	0	49510	49609	49706	49768	49793	49817	4425	4435	4438	4442	4444	4445
E4_OBESITY	50_60	UKBB	I9_HEARTFAIL_ALLCAUSE	2.20659434279377	0.738706297978268	1.3512244175278	1.31167340645837	1.00078156570423	-8.16536969595094	0.290310554461494	0.50079220974708	0.500777328360867	0.707658562351715	1.00035835364138	218.734397108215	2.94290921537236e-14	0.140192257807394	0.00697042389621769	0.0638050075596837	0.317105814679991	0.970221832207308	361	49203	316	219	122	60	35	11	20	10	7	3	1	0	45641	45738	45835	45897	45922	45946	3587	3597	3600	3604	3606	3607
E4_OBESITY	50_60	UKBB	I9_HEARTFAIL_AND_CHD	2.61610684892258	1.54049010227624	1.06727850110312	1.71471092211925	3.110172621741	NA	0.409349699829707	0.578017755729696	1.00041797456795	1.00044324105412	1.00062612187382	0	1.64928408519086e-10	0.00769595004553076	0.286047438198493	0.0865376834207538	0.00188213765905298	NA	112	52123	92	65	37	19	8	0	11	6	3	2	1	0	48002	48029	48057	48075	48086	48094	4130	4135	4138	4139	4140	4141
E4_OBESITY	50_60	UKBB	I9_HEARTFAIL_EXMORE	2.07191861758832	0.608382290393985	1.21748765575352	1.17965712409349	0.846052512536293	-8.16912695082094	0.290013439840802	0.500645326162101	0.500634980504478	0.707567743361016	1.00030532956228	199.637340656222	9.05110701857905e-13	0.224291275133137	0.0150203963107164	0.0954745915171047	0.397667524483673	0.967359805000558	365	53909	319	220	123	61	36	12	20	10	7	3	1	0	49510	49609	49706	49768	49793	49817	4425	4435	4438	4442	4444	4445
E4_OBESITY	50_60	UKBB	I9_HEARTFAIL_NS	2.07191861758832	0.608382290393985	1.21748765575352	1.17965712409349	0.846052512536293	-8.16912695082094	0.290013439840802	0.500645326162101	0.500634980504478	0.707567743361016	1.00030532956228	199.637340656222	9.05110701857905e-13	0.224291275133137	0.0150203963107164	0.0954745915171047	0.397667524483673	0.967359805000558	365	53909	319	220	123	61	36	12	20	10	7	3	1	0	49510	49609	49706	49768	49793	49817	4425	4435	4438	4442	4444	4445
E4_OBESITY	50_60	UKBB	I9_HYPERTENSION	1.40163959707789	1.1670695901783	1.00962221076715	1.3846819531295	1.28013364356363	1.15838206610636	0.146212838710054	0.12523592069668	0.156264684677144	0.161734625854932	0.182482894587639	0.317785470869973	9.13037784379648e-22	1.17476884852211e-20	1.04030552094046e-10	1.11462489861485e-17	2.2980355381909e-12	0.000267215099860547	4210	39880	3400	2943	2213	1432	884	358	180	154	107	78	40	10	38221	38678	39408	40189	40737	41263	2289	2315	2362	2391	2429	2459
E4_OBESITY	50_60	UKBB	I9_HYPOTE	1.52061262030713	0.395847618280342	1.14499742798011	1.38979058585943	-0.334027657677057	0.937172215349868	0.289967322779569	0.409063015801564	0.354544221456934	0.378850757830955	1.00028910870917	1.00031711156951	1.5706174729427e-07	0.333197469236477	0.00124010716402049	0.000244036680293849	0.738431539575674	0.348822797826911	689	53658	569	424	281	186	111	41	28	19	15	9	2	1	49357	49502	49645	49740	49815	49885	4393	4402	4406	4412	4419	4420
E4_OBESITY	50_60	UKBB	I9_HYPTENS	1.38153685239158	1.16726949720833	1.01088792445556	1.38688309823702	1.24988873282663	1.16187125131168	0.147606079429076	0.125235257860413	0.156263177797226	0.161733789150459	0.185404401253488	0.317784522108439	8.00237760937071e-21	1.15668976191887e-20	9.85641239966979e-11	9.90024268148028e-18	1.56847287974853e-11	0.000256020986573245	4204	39877	3398	2944	2210	1429	882	356	179	153	106	77	39	10	38216	38670	39404	40185	40732	41258	2288	2314	2361	2390	2428	2457
E4_OBESITY	50_60	UKBB	I9_HYPTENSESS	1.36234672653177	1.16727762068668	1.00994647730746	1.36141163364274	1.249683386595	1.16178941771711	0.149026132160314	0.125230360522934	0.156259482656506	0.163698990023884	0.18540216906384	0.317782022825329	6.14990386425477e-20	1.15201797248819e-20	1.02467475687461e-10	9.05570735676411e-17	1.57959355884693e-11	0.000256249432684385	4199	39872	3395	2942	2208	1428	881	356	178	153	106	76	39	10	38211	38664	39398	40178	40725	41250	2287	2312	2359	2389	2426	2455
E4_OBESITY	50_60	UKBB	I9_IHD	2.08860889285556	1.13130449261304	0.757048384325306	1.53574699302809	0.680251410965086	1.04723434780918	0.13805953054877	0.173688448462737	0.25149659562212	0.219937130937719	0.378850962889364	0.577952602274376	1.05349091174926e-51	7.34624590303232e-11	0.00261098506864945	2.89635425655182e-12	0.0725637761376745	0.0699904120384208	1783	51641	1475	1183	824	509	297	101	118	70	44	31	10	3	47918	48210	48569	48884	49096	49292	3913	3961	3987	4000	4021	4028
E4_OBESITY	50_60	UKBB	I9_INTRACRA	1.37379029493515	-11.5060293803304	0.720898818691234	-11.504146712264	1.0418525052748	2.14139282850473	0.707694336337441	368.899988154182	1.00037973386163	521.93402452889	1.0003030488432	1.00040533800665	0.0522316161549306	0.975117931109686	0.471140161663997	0.982414946250184	0.297626451257363	0.0323123471171377	141	52137	121	81	53	38	25	9	3	1	1	1	2	1	47932	47972	48000	48015	48028	48044	4222	4224	4224	4224	4223	4224
E4_OBESITY	50_60	UKBB	I9_ISCHHEART	2.08392424925511	1.18332159000191	0.752200034946632	1.52781539923627	0.673160649571425	1.03806192512196	0.138066412933549	0.168922516015122	0.251497302062228	0.219937195506735	0.378852256706136	0.577952772868603	1.78336404552708e-51	2.46783680318691e-12	0.00278168321716416	3.74198611769731e-12	0.0755942185114168	0.072478353146054	1794	51632	1482	1190	829	513	299	102	120	72	44	31	10	3	47915	48207	48568	48884	49098	49295	3909	3957	3985	3998	4019	4026
E4_OBESITY	50_60	UKBB	I9_K_CARDIAC	1.6123595102785	1.08765797726564	1.04479784366136	1.41794397890461	1.20003270511497	0.964708740157592	0.118336249109334	0.116947191605956	0.137283733832719	0.140795395087574	0.165771037490722	0.303350637571725	2.83486161795973e-42	1.39892235238553e-20	2.73037762760784e-14	7.42541303100937e-24	4.51680202497402e-13	0.00147185088064992	5900	37563	4746	4015	3018	2006	1266	525	245	192	140	100	48	11	36448	37179	38176	39188	39928	40669	2024	2077	2129	2169	2221	2258
E4_OBESITY	50_60	UKBB	I9_LBBB	1.52799483716808	1.01800840592986	1.40509473764736	1.43449484835496	-9.50027213727508	-9.47738877689542	0.707821464423983	0.707695409538966	0.707656824248202	1.00042796240084	278.829845680535	500.862799684753	0.0308711849329238	0.150296821122196	0.047082256048574	0.151606167353917	0.972819788800532	0.984903229066587	120	48114	102	85	57	28	15	4	6	5	3	1	0	0	44706	44723	44751	44780	44793	44804	3420	3421	3423	3425	3426	3426
E4_OBESITY	50_60	UKBB	I9_LYMPHOTH	1.72540527168438	2.09728348847125	1.90390532818209	1.23277883084568	1.37871015450371	-8.52286447131841	0.707872747333651	0.448238028219753	0.578106883086316	1.00041349334841	1.00039628036718	251.033749145283	0.014791210853836	2.88347219759862e-06	0.000990029634362485	0.217848505396518	0.168152654688203	0.972916168407831	122	49675	96	61	48	31	20	9	10	9	5	2	1	0	45780	45815	45828	45845	45856	45867	3911	3912	3916	3919	3920	3921
E4_OBESITY	50_60	UKBB	I9_MI	2.5601238205384	1.1862597720559	0.687770542741116	1.66732313228889	0.636708318430182	2.0122109216167	0.185384457044187	0.29020836328625	0.448200883941463	0.354788792861211	0.707725527440778	0.707806249979475	2.22422575233983e-43	4.35832502503377e-05	0.124903245430007	2.60823697245252e-06	0.368304247308173	0.00447073668697274	644	49767	532	421	292	175	92	27	54	26	15	12	4	2	46195	46306	46435	46552	46635	46700	3630	3658	3669	3672	3680	3682
E4_OBESITY	50_60	UKBB	I9_MI_STRICT	2.5601238205384	1.1862597720559	0.687770542741116	1.66732313228889	0.636708318430182	2.0122109216167	0.185384457044187	0.29020836328625	0.448200883941463	0.354788792861211	0.707725527440778	0.707806249979475	2.22422575233983e-43	4.35832502503377e-05	0.124903245430007	2.60823697245252e-06	0.368304247308173	0.00447073668697274	644	49767	532	421	292	175	92	27	54	26	15	12	4	2	46195	46306	46435	46552	46635	46700	3630	3658	3669	3672	3680	3682
E4_OBESITY	50_60	UKBB	I9_NCMI	2.31534685296541	1.39652437549401	0.608008931816748	2.10226119280967	-11.1811775623057	-11.1810171970798	0.334728009319365	0.409148603726766	0.707639130060772	0.378881612943476	318.157063838643	654.57132483177	4.60985227259267e-12	0.000641942321101531	0.390225980823229	2.87971919098711e-08	0.971965252706338	0.986371649892126	225	53984	174	142	101	81	52	17	23	14	9	7	0	0	49537	49569	49610	49630	49659	49694	4475	4484	4489	4491	4498	4498
E4_OBESITY	50_60	UKBB	I9_NONISCHCARDMYOP	1.71018646938329	-0.0541033047972419	0.547034783463514	1.19440444241787	-10.4944457618279	-10.4981346670941	0.500974873036275	1.00039441264604	1.00038306419414	1.00041213389264	368.724968159031	716.330245541969	0.000640830894806353	0.956869853745451	0.584498749972155	0.232512240118523	0.977294117215953	0.98830706956237	204	48751	185	126	70	34	22	10	6	2	2	1	0	0	45285	45344	45400	45436	45448	45460	3479	3483	3483	3484	3485	3485
E4_OBESITY	50_60	UKBB	I9_NONRHEVALV	2.17260821340008	1.21633510227858	0.820651844059274	0.232646037804448	0.267644596667096	1.30919530740568	0.290321632532528	0.379096495015354	0.57803959002369	1.00040847696012	1.00035790963788	1.00031081521588	7.23949501084411e-14	0.00133424415790136	0.155690484227891	0.816110044668281	0.789046616576834	0.190605998059064	390	48737	320	255	161	95	65	25	23	12	5	2	1	1	45276	45341	45435	45501	45531	45571	3508	3519	3526	3529	3530	3530
E4_OBESITY	50_60	UKBB	I9_NSTEMI	2.94568231131574	1.65334647480914	0.994119852024162	-10.1742462896528	-10.1757609691624	-10.1832209978122	0.259999863291897	0.409225258385362	0.707604829657178	329.073454890717	441.009234914448	704.282861517185	9.36812763127405e-30	5.34086521273615e-05	0.160048567607782	0.975335048252493	0.981591400921726	0.988463794649044	185	54192	157	123	83	32	11	3	23	8	2	0	0	0	49717	49751	49791	49842	49863	49871	4480	4495	4501	4503	4503	4503
E4_OBESITY	50_60	UKBB	I9_OTH	1.52309308293536	0.469971242269502	1.16063690701136	1.30300914976989	0.268143177391108	0.833661331315127	0.278702337825931	0.378857922792702	0.334366528976608	0.378847465699005	0.707510408768283	1.00032632755185	4.63049084919584e-08	0.214792476255701	0.000518231364423951	0.000582998439266177	0.704691293385724	0.404625165943835	740	53745	609	458	309	201	121	44	31	22	17	10	3	1	49432	49583	49732	49840	49920	49997	4413	4422	4427	4434	4441	4443
E4_OBESITY	50_60	UKBB	I9_OTHARR	1.22051157815817	1.71356685010479	1.77732444751732	0.485367079938649	1.35872400640623	-9.49896132639361	0.578266777036991	0.354901194046038	0.40939097378418	1.00046237047723	0.707696097780823	303.080868628542	0.0348034768465724	1.37708573760057e-06	1.41586411158644e-05	0.627575078961456	0.054867270774355	0.974997319996374	270	48264	215	170	117	80	46	17	17	15	9	3	2	0	44865	44910	44963	45000	45034	45063	3437	3439	3445	3451	3452	3454
E4_OBESITY	50_60	UKBB	I9_OTHHEART	1.82401277286624	1.10029652923124	1.01089692623089	1.31123710725482	0.840165580644575	-0.498961324585692	0.141610553990503	0.160380147531029	0.201765905887302	0.219852713619041	0.302548058777046	1.00031444955756	5.79692927016597e-38	6.8594407436517e-12	5.43603579400102e-07	2.45893328448646e-09	0.00548689695758455	0.617917134180367	2234	51986	1817	1422	981	629	382	158	127	83	56	32	11	1	48274	48669	49110	49462	49709	49933	4002	4046	4073	4097	4118	4128
E4_OBESITY	50_60	UKBB	I9_OTHILLHEART	2.30314324059856	1.67456727626929	1.77224794471418	1.68992051580291	1.23905292763067	-9.1682836509618	0.23770273982537	0.268838382592319	0.334592930313646	0.500919939071872	0.707759313457862	280.830727241474	3.35228300186244e-22	4.69722871304247e-10	1.17895717379146e-07	0.000741829420953504	0.0800027868435117	0.973956080976511	490	48949	401	297	179	91	50	21	43	26	14	6	2	0	45366	45470	45588	45676	45717	45746	3629	3646	3658	3666	3670	3672
E4_OBESITY	50_60	UKBB	I9_OTHPER	0.230353483050773	0.890454942385245	-0.116955344706926	-0.575486668039416	-0.559452498956153	-11.0004513823424	0.70776919394405	0.379042152625685	0.70769687007072	1.00041457151325	1.00034316250897	306.134138921123	0.74482982823309	0.0188125827285884	0.868737828767277	0.565123457962315	0.575983893085991	0.971335435278657	462	52274	343	306	242	197	144	57	12	10	4	2	1	0	48141	48178	48242	48287	48340	48427	4240	4242	4248	4250	4251	4252
E4_OBESITY	50_60	UKBB	I9_PAD	1.76656067536102	1.29758928749055	1.41671016492019	0.817146474727446	1.28567730184854	-7.50758172635212	0.500886046359948	0.500746369974245	0.577979698710207	1.00036918165762	1.00035386099806	199.079518462528	0.000420500937718952	0.00956112039899576	0.0142403865379227	0.414017063277894	0.198714539127556	0.969917729010392	169	52122	143	109	75	45	24	4	12	8	5	2	1	0	47883	47917	47951	47981	48002	48022	4253	4257	4260	4263	4264	4265
E4_OBESITY	50_60	UKBB	I9_PAROXTAC	1.52065795362291	1.56051782790752	0.935961303128508	2.31356802370604	1.24559063623804	-11.1677095456081	0.579587461011534	0.449743961548998	0.70872114649451	0.411059485565184	0.708509714502903	543.041726287438	0.00869828581605187	0.00052086229813352	0.186623401880933	1.81989429246782e-08	0.0787401709891977	0.983592577596102	319	28664	243	190	143	113	72	40	15	13	10	8	2	0	27546	27599	27646	27676	27717	27749	1179	1181	1184	1186	1192	1194
E4_OBESITY	50_60	UKBB	I9_PERICAOTH	0.912473777086598	1.91953528139909	-11.4955726500333	-11.4934170634425	1.37443734634496	-11.5165269297546	1.00053140092567	0.500926165682666	476.446374994739	577.767027340189	1.0004256527279	1219.42336422427	0.361774431723743	0.000127119961756831	0.980750719134902	0.984128870632486	0.169487459246518	0.992464698721772	127	48024	102	73	55	37	26	6	6	5	1	1	1	0	44654	44683	44701	44719	44730	44750	3389	3390	3394	3394	3394	3395
E4_OBESITY	50_60	UKBB	I9_PHLETHROM	0.701462867540385	1.04065356809825	0.985240347571011	1.40366137997342	-11.4959795857942	-11.4997728423935	0.578161349369535	0.379043862582042	0.448145606798302	0.40923666142519	264.155140649145	381.820655341928	0.225028560808849	0.00604242845786288	0.0279147286086551	0.000603691975483723	0.965287179260385	0.975972739902138	453	50020	344	270	209	165	118	52	15	14	9	6	0	0	46178	46252	46313	46357	46404	46470	3936	3937	3942	3945	3951	3951
E4_OBESITY	50_60	UKBB	I9_PHLETHROMBDVTLOW	0.869832446003318	1.82726484387193	1.21146085902784	0.573783166631994	-10.5068354192736	-10.5034526560237	0.707732509446835	0.35461938634662	0.578031802891759	1.00039841561037	266.287113395631	397.851314169799	0.219056341583702	2.56694839698412e-07	0.0360965885253535	0.566269205121439	0.96852620113918	0.978937937375445	249	49815	202	141	100	68	42	17	12	11	4	1	0	0	45941	46002	46043	46075	46101	46126	3909	3910	3917	3920	3921	3921
E4_OBESITY	50_60	UKBB	I9_PULMEMB	1.1851133121712	1.22332227506039	1.27260729331554	1.78166328057438	1.8872881448657	-9.50425692226806	0.500811355394242	0.409094199610081	0.50074582842651	0.500737821682996	0.500614975843129	265.725650134744	0.0179626731501165	0.00278685976214106	0.0110402054290935	0.000373581076749087	0.000163287160422631	0.971468003589846	350	53524	295	184	115	73	44	19	15	14	10	7	4	0	49168	49279	49348	49390	49419	49444	4396	4397	4401	4404	4407	4411
E4_OBESITY	50_60	UKBB	I9_PULMHEART	1.06067218852792	1.1224998644917	1.18691253640568	1.71269997372582	2.05480573556854	-9.50828354211787	0.500783055522255	0.409086356641567	0.50071748729294	0.500732617407057	0.447903112806642	259.577943817067	0.0341727547651998	0.00607104988558668	0.0177677167962402	0.00062531815307835	4.48344715832542e-06	0.970780196709279	388	53663	330	203	124	77	46	20	15	15	11	8	5	0	49267	49394	49473	49520	49551	49577	4439	4439	4443	4446	4449	4454
E4_OBESITY	50_60	UKBB	I9_RBBB	2.01893664913077	1.65335423841494	-11.5053491651958	1.05271439821749	-11.5014899749497	-11.4880615326276	0.501109334338523	0.500949592589399	428.874389145377	1.0005169183955	579.563263822987	816.69374452737	5.60302426748734e-05	0.000965332390701433	0.978597837237201	0.292721325968336	0.984166941669867	0.988776888864407	159	48139	129	94	69	46	30	14	9	5	1	1	0	0	44742	44777	44802	44825	44841	44857	3418	3422	3426	3426	3427	3427
E4_OBESITY	50_60	UKBB	I9_RHEUFEV	1.88022906346921	0.502851249728835	0.320807785840468	-10.5057109188199	-10.5050248814791	-10.5233015768635	0.448067382627531	0.707577022065447	1.0003141261616	309.937924401002	403.216355191694	946.674611071485	2.71300387922359e-05	0.477290955183264	0.74843240918792	0.9729599413016	0.979215007169157	0.991130841745845	187	54012	164	129	81	43	17	7	8	3	1	0	0	0	49553	49588	49636	49674	49700	49710	4474	4479	4481	4482	4482	4482
E4_OBESITY	50_60	UKBB	I9_RHEUVALV	2.05851145943142	0.500203817149871	0.329444703210956	-10.1688003932493	-10.1681203729	-10.1870590176766	0.409182944103302	0.707574052278379	1.00031507550653	261.882184213938	340.751703700468	800.117706882866	4.88475416925212e-07	0.479611303833861	0.741898005929621	0.96902618455201	0.976194448016987	0.989841647737513	188	54015	164	129	80	43	17	7	9	3	1	0	0	0	49555	49590	49639	49676	49702	49712	4475	4481	4483	4484	4484	4484
E4_OBESITY	50_60	UKBB	I9_SAHANEUR	1.550778046804	0.418889335190722	1.38971468928764	-10.4938627129284	1.00836157459079	1.98328481523061	0.707742764148957	1.00038729913273	0.707680938026235	315.95029769669	1.00032903385436	1.00041213220533	0.0284401739909291	0.675415542068746	0.0495580668415322	0.973504212730446	0.313440109014036	0.0474269104551948	121	52052	98	74	53	39	27	11	5	3	2	1	2	1	47854	47878	47899	47913	47925	47941	4216	4218	4219	4220	4219	4220
E4_OBESITY	50_60	UKBB	I9_SEQULAE	1.91324849851824	0.953999709454357	1.71253928661343	1.97097120531571	0.994006678849226	1.71105493779201	0.578250780282642	0.707703811899186	0.57823739116543	0.578081789732823	1.00035895350618	1.0002857652655	0.000937359196180401	0.177651578760151	0.00305991077779525	0.000650815234999363	0.320393290576112	0.087161238257741	122	52137	90	79	56	43	27	13	8	5	6	5	2	1	47909	47920	47943	47956	47972	47986	4252	4255	4254	4255	4258	4259
E4_OBESITY	50_60	UKBB	I9_STEMI	1.50888268204649	-11.5594670861697	1.09398623064964	-11.5614717231403	1.38791186376983	3.83020012939136	0.578098603830173	320.630884274189	0.707635224318084	519.201189929294	1.00037207973296	0.708117317052588	0.00905214729099646	0.971240690840995	0.122110651824523	0.98223432906274	0.165321153166022	6.33808472388094e-08	152	54084	135	102	66	36	19	3	5	3	3	3	3	2	49584	49617	49653	49683	49700	49716	4512	4514	4514	4514	4514	4515
E4_OBESITY	50_60	UKBB	I9_STR	0.764205104514647	0.892606794379652	0.947332809460799	0.634720792163847	1.36295926764646	1.37013474972223	0.578076744538376	0.409079777731633	0.500694072749426	0.707569068626679	0.57785414478603	1.00027655074547	0.186175266081462	0.0291104854351677	0.0584857589974328	0.369695284518561	0.0183412385791474	0.170763099160788	360	53143	305	246	161	109	57	19	13	13	9	6	4	1	48818	48877	48962	49014	49066	49104	4367	4367	4371	4374	4376	4379
E4_OBESITY	50_60	UKBB	I9_STR_EXH	0.88470603151131	0.976910515210758	1.0545369361921	0.721662034498463	1.48804856754342	1.53965656868835	0.57810417642387	0.409081128815502	0.500719053054401	0.707574197798384	0.577866580438998	1.00026895406249	0.125928275852505	0.016937549870433	0.0352004300975978	0.307771123382016	0.0100218963022503	0.123745085324903	317	53172	265	225	145	99	51	17	13	13	9	6	4	1	48841	48881	48961	49007	49055	49089	4370	4370	4374	4377	4379	4382
E4_OBESITY	50_60	UKBB	I9_STR_SAH	0.591738883958227	0.743448563159763	1.01738248318574	0.438227205830431	1.36900057605924	1.83540015820063	0.578070635303201	0.409079609255721	0.448007579934028	0.707566659340194	0.500581688091777	0.707526286410981	0.306003171441627	0.0691606450726916	0.0231527525113053	0.535689726155676	0.00624144855304701	0.00948364734212539	434	53061	366	291	190	132	75	25	14	14	10	7	6	2	48756	48831	48932	48990	49047	49097	4359	4359	4363	4366	4367	4371
E4_OBESITY	50_60	UKBB	I9_TIA	0.295252972941197	1.21650919623139	0.264613707013682	0.589648493639191	0.871566118690341	-8.50406843026546	1.00041929965117	0.500688053756427	1.00037027161115	1.0003479493982	1.0003055111281	195.739655834944	0.76789516490155	0.0151123715359264	0.791382519093065	0.555563872001714	0.383590410408217	0.965346158882001	180	52802	152	119	77	56	36	10	6	5	3	2	1	0	48500	48533	48575	48596	48616	48642	4324	4325	4327	4328	4329	4330
E4_OBESITY	50_60	UKBB	I9_UAP	1.54528974461797	1.61054539201064	1.08889831668186	1.88967872810944	-10.5031103432284	-10.5029357513297	0.500899743208258	0.378977156888216	0.577965845626157	0.500740590894463	255.89011415679	453.104782828153	0.00203532975303741	2.1404145688569e-05	0.0595624798607993	0.000160800421508226	0.967259707818599	0.981506750306154	211	52119	175	141	100	63	38	13	17	13	7	4	0	0	47990	48024	48065	48102	48127	48152	4148	4152	4158	4161	4165	4165
E4_OBESITY	50_60	UKBB	I9_VARICVE	0.730134686815365	1.17791776571757	0.851925761666056	0.907787395725214	-0.355027671478609	0.396067079533551	0.448255526726545	0.268725380955107	0.354729384530555	0.378980417134438	0.707570687954836	0.707517165089535	0.10334776617263	1.16867393188223e-05	0.0163225818788885	0.0166049066340096	0.61583933297462	0.575616856251537	704	50039	506	449	370	306	225	103	30	27	16	10	4	2	46254	46311	46390	46454	46535	46657	3953	3956	3967	3973	3979	3981
E4_OBESITY	50_60	UKBB	I9_VARICVESOTH	1.85652845438663	0.477106533728594	-11.5236841218175	1.55479169514004	-11.5286529247598	-11.5296908181804	0.707997201093652	1.00047433156406	438.604488957551	0.707793153388465	507.256293388444	772.577432945382	0.00873575579977351	0.633447336378394	0.979039175035036	0.028043648408637	0.98186766244583	0.988093075930393	103	49537	69	68	55	44	33	19	4	2	1	2	0	0	45697	45698	45711	45722	45733	45747	3870	3872	3873	3872	3874	3874
E4_OBESITY	50_60	UKBB	I9_VHD	2.17260821340008	1.21633510227858	0.820651844059274	0.232646037804448	0.267644596667096	1.30919530740568	0.290321632532528	0.379096495015354	0.57803959002369	1.00040847696012	1.00035790963788	1.00031081521588	7.23949501084411e-14	0.00133424415790136	0.155690484227891	0.816110044668281	0.789046616576834	0.190605998059064	390	48737	320	255	161	95	65	25	23	12	5	2	1	1	45276	45341	45435	45501	45531	45571	3508	3519	3526	3529	3530	3530
E4_OBESITY	50_60	UKBB	I9_VTE	0.728788090068769	1.08658576435483	0.963603244998455	1.27716403963653	0.46236177270662	-10.4964641822112	0.448152399806108	0.302745911447298	0.378989827317441	0.378958356217994	0.577896681196143	204.964040288835	0.103905855129239	0.000331819809120184	0.0110044645188713	0.000751146611239894	0.423666256512965	0.95915718945021	713	52596	564	399	289	216	151	67	23	23	14	9	3	0	48439	48604	48714	48787	48852	48936	4283	4283	4292	4297	4303	4306
E4_OBESITY	50_60	UKBB	IBD_BACT_INTEST_INFECTIONS	-10.5020055559686	1.73857787182383	0.694844353343581	1.37491157966513	0.482374378943203	1.33112130008767	205.803606806052	0.35453586475663	0.707619142561441	0.577891280724417	1.00030396680736	1.00027205491319	0.959302205599239	9.39935853598004e-07	0.32612605747542	0.017350858565619	0.629644131919886	0.183268236875392	225	53892	177	143	102	77	51	17	11	12	6	5	2	1	49444	49478	49519	49544	49570	49604	4485	4484	4490	4491	4494	4495
E4_OBESITY	50_60	UKBB	IBD_COMORB	1.31343519290772	1.20200787937945	1.32860114378313	1.29020345486273	1.02530709388193	1.21763833460184	0.116010538702304	0.0942652978109321	0.0972563042652484	0.109018996929208	0.120918203529744	0.161539103170214	1.02478712760305e-29	3.06473240496556e-37	1.7400631196932e-42	2.58368857789617e-32	2.26466363191209e-17	4.78218378641008e-14	11891	28797	8625	7777	6413	5101	3749	1849	414	363	277	196	115	41	30232	31080	32444	33756	35108	37008	1417	1468	1554	1635	1716	1790
E4_OBESITY	50_60	UKBB	IBD_INFECTIONS	1.01897881127762	2.74825855727938	1.58214721933024	2.25928237765821	2.08294300774262	2.18480688344921	1.0029560040225	0.340265462083803	0.7104721605267	0.580837142987554	0.709934601376353	1.00187718873647	0.309641013871116	6.64844995672752e-16	0.0259542622279379	0.000100368120270194	0.00334631972580738	0.0292046306909085	255	20828	200	164	116	87	55	20	14	14	7	6	3	1	20255	20291	20339	20368	20400	20435	614	614	621	622	625	627
E4_OBESITY	50_60	UKBB	ILD_CVDMETABOCOMORB	2.56729804153433	2.06735228150614	2.14697854157306	2.4715803064467	1.97444484669545	2.040804674721	0.123712704092305	0.122976301933983	0.138048856464664	0.14522336640151	0.199151852830051	0.320286441197138	1.17359356372367e-95	2.02787321480417e-63	1.53470268027789e-54	5.9209857101815e-65	3.60891999427774e-23	1.86808992788566e-10	4739	35388	3849	3089	2197	1450	874	345	258	193	138	89	37	10	35140	35900	36792	37539	38115	38644	880	945	1000	1049	1101	1128
E4_OBESITY	50_60	UKBB	ILD_DIFF_DG	1.15975066638132	0.637057713260578	0.843710762739168	0.93100332515553	0.603142934945464	0.646310643075783	0.14709639401305	0.141131383990643	0.141106078818328	0.148998005238069	0.172600092942257	0.260416613808235	3.16328233625488e-15	6.36361117370523e-06	2.24145451196712e-09	4.14603958477826e-10	0.000475034011252091	0.013070838044834	5893	32446	4318	3765	3084	2497	1878	907	187	159	126	90	47	15	31657	32210	32891	33478	34097	35068	2177	2205	2238	2274	2317	2349
E4_OBESITY	50_60	UKBB	ILD_FOR_EXCL	1.00669488081539	1.21151850867904	0.218586724204932	-11.0123908639416	-11.0152895128266	-11.0275006989655	0.707741029393981	0.500698645860648	1.00032165697209	329.342352906943	357.196073345395	696.257694132918	0.154908506713761	0.0155351934049912	0.827026752972743	0.97332569131694	0.975398563280196	0.987363436293723	200	54020	169	126	89	60	38	12	6	5	1	0	0	0	49544	49587	49624	49653	49675	49701	4501	4502	4506	4507	4507	4507
E4_OBESITY	50_60	UKBB	ILD_SYST_AUTO_DISEASES	1.10229164171293	0.821907753562734	1.318771343992	1.02580131798983	0.913854920779435	1.51423833778723	0.27897789774323	0.244125771364347	0.214915993012786	0.289918292113231	0.317249428670905	0.378765134990749	7.77670939210816e-05	0.000760626420087713	8.45092718592097e-10	0.000402799441499894	0.00396973727486879	6.39260353668965e-05	1191	51048	892	770	605	455	317	130	56	48	44	25	14	7	47146	47268	47433	47583	47721	47908	4145	4153	4157	4176	4187	4194
E4_OBESITY	50_60	UKBB	INFLUENZA	0.977778974591571	1.21396831064079	1.02671715156695	-10.1666646140486	-10.1662919990868	2.35395090987847	1.00052049748703	0.707676513742765	1.00037939781093	413.537377003471	390.911710273583	1.00047585223992	0.328435348694638	0.0862667326727773	0.30473711411846	0.980386276746083	0.979252058861019	0.0186310840891998	100	50582	83	64	48	18	12	8	4	3	1	0	1	1	46650	46669	46685	46715	46721	46725	3945	3946	3948	3949	3948	3948
E4_OBESITY	50_60	UKBB	J10_ACUTELOWERNAS	1.13137898686547	0.802915919793235	0.92311430449605	0.77398453671386	0.596006893880285	0.311636352368827	0.188271686586939	0.162611329205308	0.169085345504252	0.198108417083651	0.214792988958939	0.40907015423047	1.86338631569286e-09	7.90743455759664e-07	4.77590894789046e-08	9.34980476194353e-05	0.00552362112321299	0.446169590683042	2927	49564	2094	1855	1543	1305	998	433	118	105	80	51	28	6	46412	46651	46963	47201	47508	48073	3867	3880	3905	3934	3957	3979
E4_OBESITY	50_60	UKBB	J10_ACUTEUPPERINFEC	0.436085044760257	0.479541224754782	0.792950505417665	0.498295756729608	0.594365447417855	0.189124328865024	0.290690159359927	0.202394148189753	0.18216048798495	0.225662936810429	0.210414006700988	0.409193453973576	0.133570026159272	0.0178197030722883	1.34267300424712e-05	0.0272343920362141	0.00473185844458028	0.6439464645262	2634	45149	1761	1684	1540	1351	1070	498	79	81	69	44	29	6	42331	42408	42552	42741	43022	43594	3612	3610	3622	3647	3662	3685
E4_OBESITY	50_60	UKBB	J10_ASTHMA	1.86478712437946	1.43895465886471	1.04684270016546	1.03665396213649	0.800170883075523	1.23437864513464	0.247712932789095	0.228227516397504	0.304864184165014	0.356419039833532	0.410455244846045	0.501637199853574	5.15167574112469e-14	2.88355630098871e-10	0.000595182707771036	0.00363137246819966	0.0512391195045755	0.0138666270771698	1176	27716	861	775	636	476	335	156	53	39	24	16	9	4	26354	26440	26579	26739	26880	27059	1624	1638	1653	1661	1668	1673
E4_OBESITY	50_60	UKBB	J10_ASTHMA_EXMORE	1.87471880627437	1.44883860341949	1.05622747224738	1.04747415215483	0.80893862970413	1.24298013571034	0.247773058039426	0.228296530240408	0.304915982422155	0.356462505146834	0.410494139743122	0.501668140491523	3.84081972804104e-14	2.20552855152457e-10	0.00053221618425595	0.00329777555290209	0.0487643825000587	0.0132234503712592	1176	27445	861	775	636	476	335	156	53	39	24	16	9	4	26128	26214	26353	26513	26654	26833	1579	1593	1608	1616	1623	1628
E4_OBESITY	50_60	UKBB	J10_ASTHMA_INCLAVO	1.46721970966859	1.05110530497215	0.660656402833179	0.648934198812996	0.423554370906475	0.875384822017582	0.244746157728487	0.225563431395458	0.302925893317901	0.354759500722879	0.40917975778043	0.500695110013781	2.0365693554787e-09	3.16347569092294e-06	0.0291895139891208	0.0673662248635691	0.30060805759626	0.0804053320330091	1176	47566	861	775	636	476	335	156	53	39	24	16	9	4	44140	44226	44365	44525	44666	44845	3688	3702	3717	3725	3732	3737
E4_OBESITY	50_60	UKBB	J10_ASTHMA_MAIN	1.86478712437946	1.43895465886471	1.04684270016546	1.03665396213649	0.800170883075523	1.23437864513464	0.247712932789095	0.228227516397504	0.304864184165014	0.356419039833532	0.410455244846045	0.501637199853574	5.15167574112469e-14	2.88355630098871e-10	0.000595182707771036	0.00363137246819966	0.0512391195045755	0.0138666270771698	1176	27716	861	775	636	476	335	156	53	39	24	16	9	4	26354	26440	26579	26739	26880	27059	1624	1638	1653	1661	1668	1673
E4_OBESITY	50_60	UKBB	J10_ASTHMA_MAIN_EXMORE	1.87471880627437	1.44883860341949	1.05622747224738	1.04747415215483	0.80893862970413	1.24298013571034	0.247773058039426	0.228296530240408	0.304915982422155	0.356462505146834	0.410494139743122	0.501668140491523	3.84081972804104e-14	2.20552855152457e-10	0.00053221618425595	0.00329777555290209	0.0487643825000587	0.0132234503712592	1176	27445	861	775	636	476	335	156	53	39	24	16	9	4	26128	26214	26353	26513	26654	26833	1579	1593	1608	1616	1623	1628
E4_OBESITY	50_60	UKBB	J10_ASTHMA_OTHER_THAN_NONALLERGIC	1.19668743495856	0.744477823458865	0.885721003708937	0.995395069884747	1.09792251340237	1.053481294631	0.169401343708444	0.158622749992348	0.166697822028791	0.184619354358675	0.181473391846733	0.289774651897102	1.6152702773928e-12	2.68719521585635e-06	1.07638204150256e-07	6.98302181180051e-08	1.44803763276996e-09	0.000277421389001802	3154	51594	2329	2095	1690	1228	855	396	138	113	83	65	42	12	48269	48503	48908	49370	49743	50202	4012	4037	4067	4085	4108	4138
E4_OBESITY	50_60	UKBB	J10_BRONCH	1.30350955936767	-0.0948312815229071	0.856007854742985	0.397340458389973	1.06503184224515	1.17499467482432	0.707999147326813	1.000469599572	0.707821481632136	1.0005836426775	0.70778310569667	1.00045989048808	0.0656043542589069	0.9244841958066	0.226526268358889	0.691287312886876	0.132390102107886	0.240213004768639	183	44273	132	124	101	80	58	34	5	5	5	4	3	1	41094	41102	41125	41146	41168	41192	3225	3225	3225	3226	3227	3229
E4_OBESITY	50_60	UKBB	J10_BRONCHIECTASIS	1.39555451474789	1.37419678120824	1.8279055198364	-10.5079594965815	1.46610577653534	-10.488163243637	0.707898647535099	0.578135191749063	0.578196919293849	327.233550510552	1.00043659532624	737.644583840866	0.0486776371721337	0.0174565903011171	0.00157018520662928	0.97438313407687	0.142793832692902	0.988655699842857	141	44535	120	84	57	40	21	7	7	6	4	1	1	0	41288	41324	41351	41368	41387	41401	3261	3262	3264	3267	3267	3268
E4_OBESITY	50_60	UKBB	J10_BRONCHITIS	0.622421803798452	-11.5024999450922	0.863597098975016	-11.503605182277	0.260901733444572	1.99023494713778	1.00062709857268	310.203996632105	0.707728130155731	381.229775593007	1.00036804015914	0.707688602920021	0.533921005059408	0.970420869822142	0.222374482909803	0.975927493455623	0.794242312746344	0.0049188107823011	171	47816	127	118	96	80	59	27	3	2	2	1	2	2	44213	44222	44244	44260	44281	44313	3644	3645	3645	3646	3645	3645
E4_OBESITY	50_60	UKBB	J10_CHRONRHINITIS	0.0239616902620974	-0.588713359150577	-0.403214113951552	0.465248422617914	-11.5006093171267	1.56702929434837	1.0005635127575	1.00047600585283	1.00049102275672	0.707697450273264	276.363753845841	0.707682731201448	0.980893931122147	0.556241517568787	0.686936289422088	0.510916377041273	0.966806389261028	0.0268074275975066	290	45475	211	190	164	137	105	37	3	2	2	2	2	2	41891	41912	41938	41965	41997	42065	3660	3661	3661	3661	3661	3661
E4_OBESITY	50_60	UKBB	J10_CHRONSINUSITIS	1.1826015032125	0.552491388403752	0.372528437280612	0.324966839163204	0.696689437640184	0.469732666308488	0.409551493940639	0.409307344248665	0.500882220916601	0.578060034586784	0.500695840696573	1.00035868374019	0.00388251617224395	0.177073611098981	0.457031013550821	0.574001578552221	0.164091305487272	0.638666377560715	517	45581	389	365	293	227	155	62	17	12	9	8	5	1	42012	42036	42108	42174	42246	42339	3680	3685	3688	3689	3692	3696
E4_OBESITY	50_60	UKBB	J10_COLD	-11.9983895071061	-0.109790396586676	-11.9989208595608	-12.0000772146748	0.759079815073769	0.968130080534204	535.701002116254	1.00045792304584	423.802759687233	453.396650437322	0.707745877065276	1.00045763116574	0.982130835383628	0.912615462322221	0.977412901204058	0.978884805182788	0.283481330253742	0.333200594297856	193	44292	137	124	104	90	78	34	1	3	2	3	3	1	40844	40857	40877	40891	40903	40947	3503	3501	3502	3501	3501	3503
E4_OBESITY	50_60	UKBB	J10_COPD	1.34593119136517	1.20651721771808	1.47622643575275	1.63189922696762	1.13172709673538	1.78699079292744	0.303063981127364	0.259726975192889	0.278822173171754	0.334573551879599	0.500753153080031	0.707770143788519	8.95087744231614e-06	3.39535119890779e-06	1.19336775007012e-07	1.07411627694141e-06	0.0238181561078279	0.0115758224502552	751	45495	621	471	326	198	113	43	43	37	26	15	6	2	42162	42312	42457	42585	42670	42740	3420	3426	3437	3448	3457	3461
E4_OBESITY	50_60	UKBB	J10_COPDNAS	1.32124153544195	1.26455138921934	1.61572420398714	1.46793948725906	1.19736832291844	2.29546279184425	0.317720289464469	0.259728864016734	0.268781151962424	0.379052089531635	0.500753577201759	0.578228801518147	3.20336679143187e-05	1.12314074533547e-06	1.8404118948157e-09	0.000107654398354351	0.0167964744204388	7.19277152073368e-05	692	45386	572	439	301	180	103	40	42	37	27	14	7	3	42054	42187	42325	42446	42523	42586	3410	3415	3425	3438	3445	3449
E4_OBESITY	50_60	UKBB	J10_COPDNAS_INCLAVO	1.2464059417119	1.18779622365251	1.54173996481174	1.39135806736215	1.11984808940283	2.21279339626068	0.31741448022494	0.259404924530766	0.268460941851994	0.378823032560935	0.500594612237555	0.578044561720015	8.6102935577943e-05	4.67367169161061e-06	9.30776613919098e-09	0.000239865517834533	0.0252839976361534	0.000129153525434666	692	53202	572	439	301	180	103	40	42	37	27	14	7	3	48954	49087	49225	49346	49423	49486	4326	4331	4341	4354	4361	4365
E4_OBESITY	50_60	UKBB	J10_EMPHYSEMA	2.24504523937771	0.320877262732027	0.727629900709003	2.30439568254791	-10.1590032907531	-10.1538442108198	0.448392471969207	1.00045908848774	1.00046417854285	0.578253515598315	336.102920359408	555.615494896413	5.53207107918849e-07	0.748414996058283	0.467046909652967	6.74528935754946e-05	0.975886916408849	0.985419512824461	153	44511	130	88	60	36	24	6	7	2	3	3	0	0	41271	41313	41341	41365	41377	41395	3256	3261	3260	3260	3263	3263
E4_OBESITY	50_60	UKBB	J10_EXTERLUNG	-11.0079712973721	0.403277020128782	1.01805842671886	-11.0059760960305	-11.0083576665325	-11.0263001025999	376.711740069539	1.00034112545893	1.000303514866	598.347679807468	728.724110268906	3255.61694839004	0.976688168642734	0.686845604440567	0.308797005033679	0.985324580439975	0.9879473391298	0.997297686449391	113	54196	108	71	39	18	9	1	1	2	1	0	0	0	49673	49710	49742	49763	49772	49780	4527	4526	4527	4528	4528	4528
E4_OBESITY	50_60	UKBB	J10_INFLUENZA	0.963409366140275	1.19666981131922	1.02678687720856	-10.1666338640528	-10.1662654394971	2.35402461645197	1.00051285497926	0.707670212610885	1.00037939910557	413.545927125985	390.920274341289	1.00047583051505	0.335589915277752	0.09083694250827	0.304704273428589	0.980386741491292	0.979252567484013	0.0186273907763163	101	50584	84	65	48	18	12	8	4	3	1	0	1	1	46652	46671	46688	46718	46724	46728	3945	3946	3948	3949	3948	3948
E4_OBESITY	50_60	UKBB	J10_INFLUPNEU	1.27478904010725	1.45727019367964	0.701212050691416	1.00404011247558	0.504723828574493	0.935871193584106	0.25984689664469	0.194354782050941	0.334394714356038	0.354519411512278	0.500631982979783	0.707525877709156	9.29886862040075e-07	6.48038903022394e-14	0.0359971930511627	0.00462410639653804	0.31337124440524	0.185922602163224	1157	52611	952	679	481	317	191	75	49	40	19	10	5	2	48479	48752	48950	49114	49240	49356	4288	4297	4318	4327	4332	4335
E4_OBESITY	50_60	UKBB	J10_INTERSTITIUM	1.82780324415703	1.10856146716906	1.01506124549455	-10.4999212098269	-10.4988047698982	-10.5189883510231	0.578037977175654	0.707567768996903	1.00035635207656	432.6119926451	457.334386417918	985.107508126154	0.00156645669510791	0.117179858991434	0.310249018565212	0.980636453191996	0.98168495793872	0.991480342155183	126	54157	111	74	42	23	14	5	6	3	1	0	0	0	49657	49694	49726	49745	49754	49763	4509	4512	4514	4515	4515	4515
E4_OBESITY	50_60	UKBB	J10_LARYNGITIS	-10.4864111266133	0.436994562470714	-0.165013115294366	-0.0644180428538639	1.05880518768741	1.40697641606716	236.1417123471	0.70788439687814	1.00050155462059	1.00047371519121	0.578064916747992	0.707785510058483	0.964579758819031	0.537020541262112	0.86899876928217	0.948661649887474	0.0670054952762445	0.0468275020427505	221	44250	155	150	132	118	84	39	4	5	6	6	5	2	40808	40813	40831	40845	40879	40924	3504	3503	3502	3502	3503	3506
E4_OBESITY	50_60	UKBB	J10_LOWCHRON	1.50664254025815	0.749681903283023	0.869790277988379	0.944841860833215	0.341010623755962	0.920294769415461	0.19867938051996	0.220153251567581	0.23752584985723	0.268882559020552	0.378987079977868	0.448010231659527	3.36911362921943e-14	0.000660979624183039	0.000250374764576903	0.00044148359082754	0.368229434180333	0.0399580333005385	1696	46231	1290	1102	860	627	428	201	72	52	38	24	11	5	43073	43261	43503	43736	43935	44162	3492	3512	3526	3540	3553	3559
E4_OBESITY	50_60	UKBB	J10_LOWERINF	1.11373785726021	0.758678216322373	0.959879514648799	0.679853672229599	0.62033012819947	0.136200095162533	0.188288280768372	0.16468190217957	0.164701059760289	0.206046514709717	0.210128540189025	0.447954855007756	3.31739860710193e-09	4.08654861007314e-06	5.60920318886512e-09	0.000968518735100546	0.00315573687446237	0.76109078257635	2967	49593	2129	1892	1570	1326	1015	435	117	104	80	49	28	5	46447	46684	47006	47250	47561	48141	3867	3880	3904	3935	3956	3979
E4_OBESITY	50_60	UKBB	J10_NASALPOLYP	-0.0644505672332943	0.920332569368724	1.0930123741036	-0.341425169299376	0.400957045886571	0.632651220802903	1.00058881960325	0.448207096031581	0.448223745636197	1.00045099486379	0.707713642166621	1.00042238315414	0.948641665816351	0.0400372331613891	0.0147466499496701	0.732899383508889	0.57101814637414	0.527135912978063	311	45450	224	203	172	149	103	49	13	12	7	4	3	1	41861	41882	41913	41936	41982	42036	3663	3664	3669	3672	3673	3675
E4_OBESITY	50_60	UKBB	J10_PHARYNGITIS	1.04932760556692	0.47810911325473	0.618659214163491	0.753547917576006	0.459166725945628	0.798366468511723	0.379740196566172	0.355048024269102	0.35500501645698	0.354996913598093	0.379026452814629	0.50079917601372	0.00572240625662373	0.178107783807141	0.0813899839261529	0.033779951138136	0.225727908466195	0.110894634628808	870	44480	579	551	486	429	357	177	30	29	23	16	10	4	41204	41232	41297	41354	41426	41606	3537	3538	3544	3551	3557	3563
E4_OBESITY	50_60	UKBB	J10_PLEURA	1.07202162411916	0.863826742521842	1.1110046415453	1.27182392722746	0.829222969315488	1.2299340607652	0.244180749195937	0.214816107581449	0.219792686756508	0.237129658970226	0.317210388217993	0.447924483274174	1.13205298956744e-05	5.7893020646787e-05	4.30877267109265e-07	8.16646964782652e-08	0.00894601289359264	0.00603540975609822	1668	52716	1327	968	709	516	344	150	66	60	46	31	14	5	48711	49070	49329	49522	49694	49888	4280	4286	4300	4315	4332	4341
E4_OBESITY	50_60	UKBB	J10_PLEUREFFUSION	1.38736292410668	1.06194953052395	1.6823580044861	1.34869945065267	-10.5033789835214	1.74932768155973	0.379073534424746	0.378910168763523	0.354513331845272	0.578010261286441	229.169689547228	1.00035236369549	0.000252335267169954	0.00506859072610406	2.07948471859581e-06	0.0196298551152229	0.963443896711779	0.0803409013291228	537	51404	467	271	166	88	59	19	22	17	11	3	0	1	47443	47639	47744	47822	47851	47891	4009	4014	4020	4028	4031	4030
E4_OBESITY	50_60	UKBB	J10_PNEUMOBACT	0.974083798646001	1.30943538578808	-10.5014225277671	1.03364460407422	1.23401854887656	-10.5024814996735	1.00048507856124	0.707751686684762	280.284416074976	1.00042665350568	1.00036925555837	629.591749460534	0.3302494639395	0.0642942535230697	0.970112633896054	0.301508542417405	0.217365769236736	0.986690773468722	112	50578	86	62	52	39	22	13	2	3	2	2	1	0	46662	46686	46696	46709	46726	46735	3940	3939	3940	3940	3941	3942
E4_OBESITY	50_60	UKBB	J10_PNEUMONAS	1.29789019106169	1.46048861101322	0.744871936418907	1.01956664115341	0.37408689853471	0.415929898536936	0.290228661915607	0.21495567486459	0.354565027889145	0.378876408723738	0.57790418140411	1.0002924190694	7.7506896316907e-06	1.0878608041859e-11	0.0356580990051122	0.00712324320449571	0.517427139942787	0.677550278819039	937	52314	766	534	405	277	168	62	41	33	16	8	3	1	48207	48439	48568	48696	48805	48911	4237	4245	4262	4270	4275	4277
E4_OBESITY	50_60	UKBB	J10_PNEUMONIA	1.32815302762369	1.48160559779557	0.648552444164554	1.0504483080483	0.558536881048595	0.347854529178877	0.259832238182415	0.197970790623234	0.354556445348559	0.354513444427689	0.500633158571237	1.00029847284778	3.19477071016293e-07	7.21155814328047e-14	0.0673705840529383	0.00304586857774004	0.264567278347406	0.728027390781426	1100	52643	907	641	445	303	183	70	47	38	18	10	4	1	48494	48760	48956	49098	49218	49331	4295	4304	4324	4332	4338	4341
E4_OBESITY	50_60	UKBB	J10_PNEUMOPROBBAC	1.30204746355216	1.47558290590096	0.666168447012673	1.05869399627193	0.566989098094501	0.345869709358501	0.278922687265328	0.205937458893485	0.354561130068667	0.354515743517859	0.50063469296091	1.00029791491224	3.0395303518182e-06	7.76735540441189e-13	0.0602644892707976	0.00282366018244325	0.257407240069494	0.729518052622274	1005	52665	816	572	435	299	182	70	43	36	18	10	4	1	48505	48749	48886	49022	49139	49251	4306	4313	4331	4339	4345	4348
E4_OBESITY	50_60	UKBB	J10_RESPDISOTH	1.03318630051726	0.815405625484277	0.856632294973469	1.34106608121812	1.02425518866185	0.896144641285017	0.290076665846405	0.251387851737883	0.278606886932042	0.251347671045017	0.317212349940486	0.577912411019076	0.000368363339447409	0.00118022795566428	0.00210715150576901	9.52804123383047e-08	0.00124256063907661	0.120983607491784	1236	53269	959	730	565	423	283	126	47	45	36	28	13	3	49153	49382	49547	49689	49829	49986	4346	4348	4357	4365	4380	4390
E4_OBESITY	50_60	UKBB	J10_RESPIRATORY	1.09614064312794	0.634708662964188	0.856586938649813	0.9302807298372	0.605232474734468	0.646636218467688	0.151344264801582	0.141081571666085	0.139848121992317	0.148947765463548	0.172573628843673	0.260393945559952	4.39849059781225e-13	6.83133087666398e-06	9.06136194496518e-10	4.21948495907921e-10	0.000453023792875933	0.0130171501866568	5848	32597	4285	3733	3073	2481	1864	901	185	160	127	90	47	15	31775	32327	32987	33579	34196	35159	2200	2225	2258	2295	2338	2370
E4_OBESITY	50_60	UKBB	J10_RESPOTHER	1.03318630051726	0.815405625484277	0.856632294973469	1.34106608121812	1.02425518866185	0.896144641285017	0.290076665846405	0.251387851737883	0.278606886932042	0.251347671045017	0.317212349940486	0.577912411019076	0.000368363339447409	0.00118022795566428	0.00210715150576901	9.52804123383047e-08	0.00124256063907661	0.120983607491784	1236	53269	959	730	565	423	283	126	47	45	36	28	13	3	49153	49382	49547	49689	49829	49986	4346	4348	4357	4365	4380	4390
E4_OBESITY	50_60	UKBB	J10_SEPTDEV	0.795546018053905	0.103032147116159	0.845244214264629	0.292767291030282	0.598346552153055	0.260561919714635	0.708011837355945	0.707893284950145	0.501117110711932	0.707853967628026	0.578109053174023	1.00034658078909	0.261168418882165	0.884278560520253	0.0916572193795331	0.679168221837157	0.300665936703816	0.794499984460445	316	45424	195	190	188	161	135	69	8	9	8	6	4	1	41868	41873	41875	41902	41928	41994	3669	3668	3669	3671	3673	3676
E4_OBESITY	50_60	UKBB	J10_SINUSITIS	1.12410687342772	0.329476704151164	0.433209583876992	-0.0468829914368747	0.585480668529825	0.232580123263252	0.355311815279958	0.37931535520058	0.379371562360654	0.501005693223912	0.334547767690626	0.578029555009622	0.0015576691046656	0.385061069375052	0.253489894048837	0.925444575569963	0.0801069283998494	0.687413818570692	922	44453	604	565	516	473	404	225	27	20	15	14	11	3	41220	41259	41308	41351	41420	41599	3524	3531	3536	3537	3540	3548
E4_OBESITY	50_60	UKBB	J10_TONSILLITIS	1.60394964753712	0.146272499982534	0.800240868394516	0.804247210772553	0.277060153808107	0.388557628934675	0.501480553807563	0.708004489156517	0.501242456694178	0.501279113968161	0.578315899665141	0.707724834508658	0.00138178839273092	0.836323614358275	0.110373962921526	0.108628108109633	0.631881012913414	0.582989261372516	388	44288	201	204	209	219	199	129	10	7	9	6	5	2	40956	40953	40948	40938	40958	41028	3509	3512	3510	3513	3514	3517
E4_OBESITY	50_60	UKBB	J10_UPPERDIS	0.513701020730452	0.36339943249714	0.71976917387179	0.349203795348252	-0.00901483068232456	-0.632219446904304	0.303285881080518	0.237566404277313	0.220249399378125	0.290151853439386	0.334425387178086	0.707597907534565	0.0903061801594236	0.126097149883289	0.0010832055369933	0.228774841136625	0.978494685211418	0.37160405981202	1983	46512	1398	1292	1078	904	716	333	60	52	39	23	11	2	43264	43370	43584	43758	43946	44329	3773	3781	3794	3810	3822	3831
E4_OBESITY	50_60	UKBB	J10_UPPERINFEC	0.756779371664249	0.324106033028283	0.784384668150026	0.64707474107828	0.565619698288546	0.35235768755055	0.220829233417666	0.194881332247657	0.165027491949919	0.188152968428047	0.187817890939971	0.317424906069137	0.000610313610660345	0.0962935605122884	2.00366279757156e-06	0.000583676033933026	0.00259932504516379	0.266977249726936	3373	45401	2263	2132	1913	1696	1367	680	106	102	89	63	37	10	42777	42908	43127	43344	43673	44360	3628	3632	3645	3671	3697	3724
E4_OBESITY	50_60	UKBB	J10_VASOALLERRHIN	-0.927226256227903	0.614733852486439	0.0284410707203666	0.380049577192084	0.278700883923817	-11.9999094086609	1.00057392572046	0.334748143248313	0.501000125507128	0.448295290991988	0.448114519758047	301.350243364251	0.354085224619802	0.0662974766862073	0.95472953511265	0.396568212802693	0.533980530106573	0.968236253607216	809	45809	554	514	421	372	308	157	22	22	14	10	5	0	42351	42391	42484	42533	42597	42748	3691	3691	3699	3703	3708	3713
E4_OBESITY	50_60	UKBB	J10_VIRALPNEUMO	1.30795837355234	1.77404838679687	-9.50138771675152	-9.49198371574638	-9.50018174007049	-9.51378774622029	0.707698515952613	0.578048341094993	351.315659645813	657.689477628191	682.098717649729	1200.32329053336	0.0645754636787318	0.00214754170852449	0.978423715874377	0.988485076001018	0.988887527455691	0.993676016337414	126	50800	120	84	14	3	2	1	5	3	0	0	0	0	46794	46830	46900	46911	46912	46913	4007	4009	4012	4012	4012	4012
E4_OBESITY	50_60	UKBB	J10_VOCALLARYNX	1.49853864536877	-0.0569940098971373	0.866661944470679	-0.0162488848743993	-0.116201700380549	-0.348207573265511	0.318189685632001	0.501044298810919	0.334778690354642	0.578136425039741	0.578012736592633	1.00035320000306	2.48232111596432e-06	0.909435625931514	0.00963219821790888	0.977577908693046	0.84066997579766	0.727776627071861	707	45759	484	451	408	339	269	128	25	18	15	7	4	1	42253	42286	42329	42398	42468	42609	3704	3711	3714	3722	3725	3728
E4_OBESITY	50_60	UKBB	JOINTPAIN	1.78019058957956	1.6057724448005	1.52258025205931	1.15242047545796	1.48980455034701	0.814157600065245	0.26058094665648	0.220621279142759	0.269294325384169	0.379332525814719	0.334737066417961	0.707768193690557	8.39597052719866e-12	3.37773818589963e-13	1.56789636780397e-08	0.00238136742108571	8.56024041664717e-06	0.250013439209975	855	43637	640	547	398	292	203	92	52	42	28	16	10	2	40866	40959	41108	41214	41303	41414	2934	2944	2958	2970	2976	2984
E4_OBESITY	50_60	UKBB	K11_ABSCANAL	1.64142044974827	1.64080524477633	-11.182802253276	2.48703376732154	1.24717143216722	-11.1774358372882	0.708670825386392	0.501565370181818	319.616686413328	0.380018723447816	0.70810078315499	519.777138029135	0.0205475757611429	0.0010702828070421	0.972089175832031	5.96934699807032e-11	0.078189187478827	0.982843385127431	152	37580	96	93	85	75	54	28	10	10	8	9	2	0	35201	35204	35212	35222	35243	35269	2425	2425	2427	2426	2433	2435
E4_OBESITY	50_60	UKBB	K11_ACUTPANC	1.85145012388875	1.0923693377907	0.325771974253943	1.86823737974822	1.45587269943675	1.79433292578965	0.500910878507584	0.57801546068625	1.00039068060901	0.578013195049663	0.707575931808482	1.00031553902501	0.000218879257612042	0.0587764459350125	0.744693149595209	0.00122853593813664	0.0396333721433607	0.0728503786071472	181	49985	146	112	82	50	37	15	9	5	4	4	2	1	46191	46225	46255	46287	46300	46322	3820	3824	3825	3825	3827	3828
E4_OBESITY	50_60	UKBB	K11_ALCOLIV	2.00423945400685	0.563742362047386	1.66052629933349	2.11770667804254	1.82671629621981	-8.54310764132736	0.578169912898872	1.0004278654485	0.707667555810363	0.707909819870301	1.00053745799153	242.24270357066	0.000527236105650607	0.573093602801174	0.0189517887127879	0.0027761766419802	0.0678901823499469	0.971867053683811	124	52278	101	65	38	26	16	6	8	5	4	3	1	0	48214	48250	48277	48289	48299	48309	4079	4082	4083	4084	4086	4087
E4_OBESITY	50_60	UKBB	K11_APPENDACUT	-0.151068074161386	-0.026688759801241	0.176910116044991	0.390772091176994	0.322896254693742	1.37728534221794	1.00045958893861	0.707628637328401	0.707655023422413	0.707675644212715	0.707611993558333	0.707636153086358	0.879976759659852	0.96991430132032	0.802591326277419	0.580817529406671	0.648161154356942	0.0516164916331507	331	52961	237	213	174	144	112	50	6	6	4	4	4	2	48639	48663	48702	48732	48764	48826	4410	4410	4412	4412	4412	4414
E4_OBESITY	50_60	UKBB	K11_APPENDIX	-0.307695118959122	0.207866474421989	-0.0201421922610546	0.617796951587862	0.18213508629687	1.17702680884418	1.00046076832143	0.577993733079896	0.707675435423751	0.578019404895978	0.707606483423909	0.707585198619938	0.758422177671716	0.71912049672731	0.97729329890538	0.285152149011185	0.796873081823808	0.0962240282668599	392	53022	277	251	212	172	132	58	7	7	5	5	4	2	48715	48741	48780	48820	48860	48934	4415	4415	4417	4417	4418	4420
E4_OBESITY	50_60	UKBB	K11_BILIAOTH	1.25694303128113	0.899911008044157	1.99613440077932	-10.1597531671059	2.32627832850642	3.54559241037578	0.707745280890338	0.70764530659083	0.500752437398175	289.864693149695	0.707663341752399	0.707743794992061	0.0757358486571153	0.203480498277884	6.71201393787274e-05	0.972039883014486	0.00101164877900544	5.45116177121151e-07	163	50136	140	91	59	36	19	5	9	7	5	2	4	2	46320	46369	46401	46424	46441	46455	3830	3832	3834	3837	3835	3837
E4_OBESITY	50_60	UKBB	K11_CARIES	0.559092244384943	1.03821041648288	0.500039922577714	-0.610660498417215	0.718468959699069	1.33083237796447	0.578150869120274	0.334479268246259	0.500829145202161	1.00045364750183	0.500704028545701	0.577921076535292	0.333526434659033	0.00190948861166182	0.318073719187048	0.541607729780073	0.151310615753506	0.0212905151328225	534	50599	380	348	275	208	157	80	17	15	8	7	7	3	46693	46725	46798	46865	46916	46993	4043	4045	4052	4053	4053	4057
E4_OBESITY	50_60	UKBB	K11_CARIES_1	0.487643414475926	0.971557352431261	0.432940059399613	-0.681072867788632	0.654428615277578	1.26838991387914	0.578059428516084	0.334347316329842	0.500734679983608	1.00040357487141	0.500625912704386	0.577857634268955	0.398900235711504	0.00366277273047207	0.387253048962181	0.495999243112714	0.19113772708234	0.0281645403634286	534	53876	380	348	275	208	157	80	17	15	8	7	7	3	49541	49573	49646	49713	49764	49841	4472	4474	4481	4482	4482	4486
E4_OBESITY	50_60	UKBB	K11_CARIES_INCLAVO	0.487643414475926	0.971557352431261	0.432940059399613	-0.681072867788632	0.654428615277578	1.26838991387914	0.578059428516084	0.334347316329842	0.500734679983608	1.00040357487141	0.500625912704386	0.577857634268955	0.398900235711504	0.00366277273047207	0.387253048962181	0.495999243112714	0.19113772708234	0.0281645403634286	534	53876	380	348	275	208	157	80	17	15	8	7	7	3	49541	49573	49646	49713	49764	49841	4472	4474	4481	4482	4482	4486
E4_OBESITY	50_60	UKBB	K11_CHOLECYST	1.9304494956011	0.971748546899473	-0.162574396583221	1.57320310620101	0.933456184379896	1.05430830147091	0.409451156798268	0.500780089622346	1.00042304768017	0.500810946080902	0.707604392676792	1.00037240787272	2.42037734499958e-06	0.0523226435998087	0.870907680189708	0.00168193128588712	0.187109593988606	0.291921461605015	264	50066	198	169	133	97	63	30	14	9	6	6	3	1	46295	46324	46360	46396	46430	46463	3823	3828	3831	3831	3834	3836
E4_OBESITY	50_60	UKBB	K11_CHOLELITH	2.13144373092357	1.15045129182201	0.859807626845121	1.01727430074231	0.957992976188891	0.982256838764294	0.155489322283531	0.191017665049314	0.25154253031594	0.26872212485177	0.289877993657534	0.447981486484443	9.0961284416587e-43	1.71480151157944e-09	0.000630506270952274	0.000153338557254371	0.000950393039139852	0.0283341778989825	1498	51146	1103	966	727	560	381	175	101	62	41	30	16	5	47431	47568	47807	47974	48153	48359	4009	4048	4069	4080	4094	4105
E4_OBESITY	50_60	UKBB	K11_CHRONGASTR	1.57858827096536	0.18770700509791	0.432952788494347	1.38904354769222	0.383106085176123	1.35589525580381	0.448660721503562	0.707932361485734	0.70784916123853	0.578450093318161	1.00051788045491	1.0004241277258	0.000434083060980159	0.79089528251041	0.540772295314309	0.016336061638964	0.701788139104824	0.175315489666626	337	39987	274	223	167	101	72	27	10	7	5	5	2	1	37473	37524	37580	37646	37675	37720	2567	2570	2572	2572	2575	2576
E4_OBESITY	50_60	UKBB	K11_COELIAC	1.52503347275504	0.571439847389733	0.0741047804762141	0.931994856777923	0.24962754452355	1.2168099843545	0.578273531285843	0.707759870700071	1.0004587390672	0.707663795486722	1.00032719003329	1.00039150421188	0.00835890481299396	0.419440520032555	0.940954048602489	0.187837848639062	0.802938543947882	0.223857796682335	197	51257	145	125	105	82	62	27	6	3	5	4	2	1	47197	47217	47237	47260	47280	47315	4106	4109	4107	4108	4110	4111
E4_OBESITY	50_60	UKBB	K11_CONSTIPATION	1.05160404509703	0.51811877825253	0.743957639037269	0.287600053297127	1.01937160965864	-0.377253953989279	0.268954827762675	0.268705722954075	0.27868080843506	0.409118823865334	0.302541297600723	1.00030123873019	9.23093788924221e-05	0.05383006761871	0.00759486730736198	0.482071713217521	0.000753419938327424	0.706069310342749	1384	53312	1084	911	679	487	321	133	44	37	30	18	12	1	49209	49382	49614	49806	49972	50160	4359	4366	4373	4385	4391	4402
E4_OBESITY	50_60	UKBB	K11_CROHN	0.818462653877003	0.284077589338959	1.14036570636645	-10.5053538771134	1.87368473966643	-10.5044706090565	1.00060112641568	1.0004839683526	0.707691626737254	266.074958036256	0.57800136668223	717.890581249144	0.413373775272109	0.776456230629963	0.107095208368822	0.968505557753274	0.00118835107370448	0.988325441144147	135	51029	101	88	71	58	39	11	2	2	4	2	3	0	46976	46989	47006	47019	47038	47066	4085	4085	4083	4085	4084	4087
E4_OBESITY	50_60	UKBB	K11_DIAHER	1.06663204265339	0.492818494809836	0.971776383178489	1.15442060250403	1.16742149548257	1.64312430589592	0.194939692608609	0.198173262268734	0.1847221765211	0.205976193344132	0.230948320642945	0.302671819168293	4.45990300571246e-08	0.0128895598540146	1.43472399814711e-07	2.08698839215182e-08	4.30608235050297e-07	5.67557124381118e-08	2531	47254	2067	1747	1265	867	510	191	103	83	72	50	28	11	44124	44444	44926	45324	45681	46000	3491	3511	3522	3544	3566	3583
E4_OBESITY	50_60	UKBB	K11_DISLIVOTH	2.20426606466198	1.47265881201595	1.59928496274976	1.13377658946657	0.620913803683013	1.03380041784526	0.181862619848685	0.210192640541284	0.237212193687521	0.354524091448071	0.500619904720583	0.707551553866866	8.22547790475007e-34	2.44818441084272e-12	1.56219482917765e-11	0.00138372714428657	0.214868192606135	0.143989224737773	927	53307	712	567	376	275	183	69	74	48	31	13	5	2	49149	49294	49485	49586	49678	49792	4299	4325	4342	4360	4368	4371
E4_OBESITY	50_60	UKBB	K11_DISORD_TEETH	1.17881305184307	1.06726959084889	1.25008137940539	0.889909392839385	0.579899302371741	-10.5002127458609	0.501005099541093	0.409272992233503	0.409237179310178	0.577963991644891	0.707560096636251	276.59718907721	0.0186278275304723	0.00911473326052765	0.00225314074152207	0.123625802941402	0.412457836960717	0.969717892572343	349	50572	267	230	190	138	91	43	17	15	10	5	2	0	46603	46640	46680	46732	46779	46827	4034	4036	4041	4046	4049	4051
E4_OBESITY	50_60	UKBB	K11_DIVERTIC	1.05822099342408	0.825771070630033	0.822303495854619	1.2578960374618	1.28378753761606	0.456764885967328	0.168240617899239	0.143618992625397	0.176897630241275	0.215180285999162	0.251544008404708	0.707613987409833	3.17617867685081e-10	8.93837224586551e-09	3.3440470110295e-06	5.04208143182746e-09	3.3319950398312e-07	0.518603166017904	3227	41820	2850	2446	1775	732	388	118	136	105	68	38	18	2	39182	39586	40257	41300	41644	41914	2879	2910	2947	2977	2997	3013
E4_OBESITY	50_60	UKBB	K11_DULC	1.39973820789385	-0.304011916018667	0.691637258828302	1.03133879287531	-11.0369536422719	-11.0310516018323	0.578628475587102	1.0006295214678	0.707991075847787	0.707965607989408	321.936163345131	598.733089635216	0.0155605840176549	0.761264530183214	0.328618118537407	0.145181543498417	0.972651440922559	0.985300615575139	243	39829	193	170	130	96	62	19	8	5	4	2	0	0	37316	37339	37379	37413	37447	37490	2555	2558	2559	2561	2563	2563
E4_OBESITY	50_60	UKBB	K11_EMBIMPACT_TEETH	0.749428938839274	-10.5039760347266	1.5644751119933	0.257800925396934	0.0946580254733272	0.727971718114976	1.00051474329891	201.342045497393	0.501103232821191	1.00047850993937	1.0004114964288	1.00037623145039	0.453831063326641	0.95839338917926	0.00179589416929546	0.796655716463883	0.924617386193146	0.466798514546463	172	54054	103	89	90	83	69	44	4	3	6	2	2	1	49602	49616	49615	49622	49636	49661	4517	4518	4515	4519	4519	4520
E4_OBESITY	50_60	UKBB	K11_ENERCOLNONINF	0.61302747923512	0.458306216138686	0.894674425438937	0.668463278925144	1.3089498072136	1.21155162562026	0.317676886277171	0.259665233470848	0.237277160700699	0.302709590207053	0.209998326742205	0.317139238809554	0.0536415255610606	0.0775656562723799	0.000162863329934919	0.0272257398820418	4.57165609789582e-10	0.000133315710584787	1539	52038	1150	980	765	570	439	231	48	46	49	40	32	10	48141	48311	48526	48721	48852	49060	4238	4240	4237	4246	4254	4276
E4_OBESITY	50_60	UKBB	K11_FIBROCHIRLIV	2.28299835198739	1.15296276562601	1.73827209277843	1.57035861031821	1.56816689052093	3.17504659098864	0.500950760447837	0.707625265274067	0.707594389213406	1.00051127458027	1.0004491778175	0.708327205710148	5.18077842221907e-06	0.103240878652972	0.0140261123216665	0.116518409989234	0.117006549972902	7.37883435673911e-06	115	52322	94	65	38	21	14	7	9	6	5	4	3	2	48238	48267	48294	48311	48318	48325	4096	4099	4100	4101	4102	4103
E4_OBESITY	50_60	UKBB	K11_FISSANAL	1.27827495791513	1.71218654893996	0.979015616856992	1.40094478936154	0.647806727880007	0.999545993946808	0.501662023217627	0.291140511110078	0.448726862268082	0.409769810534393	0.578278930645405	0.707796342552055	0.0108317634623083	4.07886555584008e-09	0.0291270365633406	0.000628845374386885	0.262614789401379	0.157892744478958	418	37669	272	271	237	185	148	76	21	19	14	10	4	2	35356	35357	35391	35443	35480	35552	2438	2440	2445	2449	2455	2457
E4_OBESITY	50_60	UKBB	K11_FISTULA	0.68935935009114	1.42368640829494	1.04446271567402	1.14530705138629	0.40586510023338	0.762451755932484	0.578185423671652	0.290101954645139	0.378992566522836	0.409115545564373	0.577884277693009	0.707508531396354	0.233151180288598	9.22267222849068e-07	0.00585322571216465	0.00511864350887003	0.482473781708639	0.281186706726446	452	53586	302	294	252	195	154	77	22	21	16	10	4	2	49271	49279	49321	49378	49419	49496	4443	4444	4449	4455	4461	4463
E4_OBESITY	50_60	UKBB	K11_FUNCDYSP	1.00513543813336	0.933816593902558	1.00157488207632	0.319146788806192	0.9941423826204	0.377731788900587	0.355537993128748	0.269378497290342	0.290623386979326	0.448442268082189	0.334861429946519	0.707799429283412	0.00469741418096547	0.000527165007730197	0.000568322658332663	0.476663790180404	0.00298948350815488	0.593569411479538	1049	40274	768	693	562	462	341	146	37	32	23	14	11	2	37905	37980	38111	38211	38332	38527	2613	2618	2627	2636	2639	2648
E4_OBESITY	50_60	UKBB	K11_GALLBILPANC	2.00797293594402	1.13908412542428	0.944594505207575	0.907851817820352	0.909786213012368	1.14417006818151	0.147369527433721	0.173674697280438	0.219942503971629	0.259667692707979	0.268508012426811	0.378823365797976	2.82746422919893e-42	5.42707264399845e-11	1.74903076319415e-05	0.000471923725497042	0.000703268056329505	0.00252502729322002	1870	51686	1405	1183	881	664	456	207	117	74	48	34	20	7	47963	48185	48487	48704	48912	49161	4071	4114	4140	4154	4168	4181
E4_OBESITY	50_60	UKBB	K11_GALLBLAOTH	0.145654741041842	1.5978641107924	-0.0806304665302356	0.187326056406577	0.133977780914155	1.40096880629952	1.00051151502661	0.379109246565752	1.00043067284983	1.00043857331116	1.00036594413799	1.00038950702275	0.88425274070073	2.50015826664675e-05	0.935763441347713	0.851469377852649	0.893458899687014	0.161386587301239	254	50043	197	166	125	101	72	27	9	8	2	2	2	1	46268	46299	46340	46364	46393	46438	3823	3824	3830	3830	3830	3831
E4_OBESITY	50_60	UKBB	K11_GASTRODUOULC	1.67086555245501	1.06871376402617	1.03947201664951	0.526200040035633	0.230763373493761	1.82946693992008	0.318413225541317	0.317984962787799	0.379439694069454	0.578307632321273	0.707752632407676	0.578064084689834	1.54197672366739e-07	0.000776906260052092	0.00615342072715063	0.362877141869115	0.744385854767044	0.00155180612857888	614	40263	480	425	314	229	154	47	29	21	13	7	4	3	37746	37801	37912	37997	38072	38179	2622	2630	2638	2644	2647	2648
E4_OBESITY	50_60	UKBB	K11_GIBLEEDING	0.910763264552503	1.15170002840673	1.08725514351679	0.292170071442288	0.699230739303018	0.551031616175005	0.268888481733267	0.181627522421875	0.214930174964618	0.378889948057384	0.334257953558277	0.707529655629602	0.000706250196905537	2.28279285648588e-10	4.2224931835308e-07	0.440635095710551	0.0364483919542821	0.436091275543713	1536	52483	1184	1013	800	572	366	137	67	59	33	15	11	2	48495	48666	48879	49107	49313	49542	4273	4281	4307	4325	4329	4338
E4_OBESITY	50_60	UKBB	K11_GIDISEASES	1.14011956784126	0.898122503062424	0.734004526331203	0.848990696907354	0.757080296755716	0.795406999681595	0.103905722106895	0.088427409515785	0.105788536090745	0.118470118089129	0.124659638861507	0.182916351449646	5.17421133482426e-28	3.09663932291888e-24	3.96529800922394e-12	7.70599499491332e-13	1.25402561712541e-09	1.37088062548307e-05	12886	32082	9830	8790	7133	4861	3463	1646	420	343	231	160	94	31	32863	33903	35560	37832	39230	41047	1855	1932	2044	2115	2181	2244
E4_OBESITY	50_60	UKBB	K11_GINGIVITIS_PERIODONTAL	-10.495616371373	0.984332732986508	1.10497321391853	-10.499789385348	0.69520988402044	1.58897119332963	301.826431446041	0.707730990238306	0.707747058721881	274.094203427656	1.00032880390728	1.00042445705101	0.972260206590764	0.164277309372295	0.118463736628907	0.969442727205663	0.487066975967069	0.112219188908856	128	50381	88	81	77	57	39	21	5	5	3	1	2	1	46412	46419	46423	46443	46461	46479	4004	4004	4006	4008	4007	4008
E4_OBESITY	50_60	UKBB	K11_GULC	1.54083767768104	1.36501794441591	1.2915812752303	0.561609887537647	0.561636644841521	2.20342552769799	0.410073563203904	0.335033734438618	0.409617644221091	0.70791528332289	0.707763338455627	0.578087186958238	0.000171642334162547	4.61588751523155e-05	0.00161525001069537	0.427586030271717	0.427464816629341	0.000138081382556405	421	40067	331	286	209	149	104	31	21	18	11	6	4	3	37533	37578	37655	37715	37760	37833	2603	2606	2613	2618	2620	2621
E4_OBESITY	50_60	UKBB	K11_HERING	0.69394253302126	0.402451848585936	0.104982539323684	0.282346691327222	0.1079804947191	1.2624705176553	0.355506180605826	0.303463316569803	0.40968340970565	0.44855662339828	0.501097206021864	0.409508476626242	0.0509400519535534	0.184774770798542	0.797755605960958	0.529050517171712	0.829386773601913	0.00204999351358014	1153	45625	890	786	594	431	298	143	30	26	19	13	8	6	42599	42703	42895	43058	43191	43346	3259	3263	3270	3276	3281	3283
E4_OBESITY	50_60	UKBB	K11_HERNIA	1.2422640242107	0.665490333007712	0.790575415167135	0.888322103355991	0.967899536662104	1.35698578125244	0.142015299140347	0.14284905324232	0.155038372449329	0.176272951280719	0.181575530518698	0.230968938041135	2.18332916579788e-18	3.18218514423833e-06	3.41048466619548e-07	4.66824820185218e-07	9.7909556134227e-08	4.22365418504737e-09	4102	48581	3210	2761	2089	1495	958	416	172	135	108	76	46	19	45631	46080	46752	47346	47883	48425	3670	3707	3734	3766	3796	3823
E4_OBESITY	50_60	UKBB	K11_IBD	-0.0876334180130239	0.451466746008623	0.948225665085883	-11.5028841050493	1.41255390771251	1.28052787186623	1.00053266257949	0.578096221334155	0.500705877022552	302.070051557447	0.500608936693264	1.00044169584341	0.930205122685813	0.434829357255387	0.0582545119622417	0.969623748190358	0.00477741041378812	0.200558318542461	298	53582	233	201	160	117	76	25	8	8	7	3	4	1	49166	49198	49239	49282	49323	49374	4473	4473	4474	4478	4477	4480
E4_OBESITY	50_60	UKBB	K11_IBS	0.868107096285128	1.2918305766403	0.559461388360782	-0.268794679785811	0.820165152651833	0.713819868113466	0.380017370285961	0.226367159435916	0.355346383650629	0.57850045081718	0.318030261191845	0.501092162958227	0.022348741923044	1.15124482386488e-08	0.115392375846551	0.642188997158426	0.00991182603454889	0.154293655982796	1095	38261	735	681	583	503	413	210	36	33	20	17	14	4	36050	36104	36202	36282	36372	36575	2535	2538	2551	2554	2557	2567
E4_OBESITY	50_60	UKBB	K11_ILEUS	1.51202018285804	-0.0669460387144934	0.272266841192612	1.02468614802784	0.0780901878164538	1.48818806576904	0.409944309346771	0.707934320109973	0.707932753276787	0.578350644191032	1.00051216982239	1.00062534523174	0.000225708506997219	0.924660093396858	0.700538081175868	0.0764379626097957	0.937788110701874	0.136946678460487	437	38170	362	279	201	142	94	31	12	6	6	4	2	1	35745	35828	35906	35965	36013	36076	2488	2494	2494	2496	2498	2499
E4_OBESITY	50_60	UKBB	K11_IMPACTED_TEETH	0.771036488228895	-10.5045769049129	1.60374220684307	0.314243936756503	0.14411974661375	0.873166468009571	1.00052185096116	203.164723282643	0.50106402454161	1.0004706330349	1.00038856212722	1.0003601242738	0.44092370552387	0.958763969299831	0.00137106928069546	0.753448041824446	0.885450114456267	0.382743679720918	163	54069	101	87	86	78	65	40	4	3	6	2	2	1	49606	49620	49621	49629	49642	49667	4521	4522	4519	4523	4523	4524
E4_OBESITY	50_60	UKBB	K11_INTESTOTH	0.803963045213814	0.705525498724307	0.590934825994614	0.813224225344202	0.859973659522741	0.636918219197051	0.12840707893918	0.100757974016395	0.123007322674239	0.144285219845801	0.145399946962158	0.251387424119941	3.82395723534628e-10	2.52009504057452e-12	1.55478514761294e-06	1.73816415730851e-08	3.32806341079406e-09	0.0112893624841172	8061	44868	6492	5794	4564	2522	1714	773	279	228	159	105	63	16	42933	43631	44861	46903	47711	48652	3225	3276	3345	3399	3441	3488
E4_OBESITY	50_60	UKBB	K11_LICHEN_PLANUS_WIDE	-11.9975285231003	1.04296337000096	-11.9962533310079	-11.9989456672025	0.597792225099305	-12.0024006519042	536.677892016811	0.577954830387545	462.411774330926	568.916440768137	1.00027915397609	970.982094307441	0.98216463608625	0.0711410689516682	0.979302966972098	0.983173163790901	0.550089915148738	0.990137525339013	140	54062	114	106	77	49	41	16	4	4	1	1	1	0	49567	49575	49604	49632	49640	49665	4517	4517	4520	4520	4520	4521
E4_OBESITY	50_60	UKBB	K11_LIP_ORAL_MUCOSA	0.361933318349777	0.845763103922522	1.02294618296264	-0.2600305699355	1.58520247276047	-10.5044362875382	0.7077937770675	0.409167234032319	0.448105899204655	1.00037207551162	0.409079717533096	284.616841825377	0.609103061364738	0.0387308306849624	0.0224408321139337	0.794914796154852	0.000106604827501257	0.970558927220951	393	50601	304	277	207	148	99	46	16	15	11	6	6	0	46653	46680	46750	46809	46858	46911	4021	4022	4026	4031	4031	4037
E4_OBESITY	50_60	UKBB	K11_LIVER	2.09798867806447	1.41759241188985	1.6669310800038	1.19839658082252	0.904865708235392	1.59424687360127	0.176393354543803	0.197879335800858	0.210151092797341	0.31730557351023	0.40902115525326	0.500661934830038	1.27459949223732e-32	7.84002000159065e-13	2.15540225430601e-15	0.00015886243771438	0.0269479341274303	0.00145115483872384	1105	53492	862	667	443	318	200	75	84	58	40	19	9	4	49324	49519	49743	49868	49986	50111	4327	4353	4371	4392	4402	4407
E4_OBESITY	50_60	UKBB	K11_MALABSORB	0.286156676445044	0.772451211085906	-11.0020214899352	0.69274392281817	1.09171682433172	0.964812948927003	1.00052034327242	0.578143004047463	227.838057840347	0.707685436431032	0.577971775721108	1.0003940429948	0.774872105956705	0.181519787592095	0.961486097648201	0.327635921636616	0.0589084904558771	0.334828923786224	235	51293	167	151	128	107	84	38	5	5	5	6	4	1	47242	47258	47281	47302	47325	47371	4114	4114	4114	4113	4115	4118
E4_OBESITY	50_60	UKBB	K11_OESITIS	1.81708387082188	0.779800639570688	1.18191307088453	0.557575571839739	0.92571913702821	0.238580462921479	0.25267343419079	0.317986250569369	0.303344631571809	0.501117183133814	0.448274300013426	1.00047066778714	6.4115170656133e-13	0.014194259440545	9.76848437564945e-05	0.265852314489237	0.0389160971625048	0.811517958400398	873	40361	688	586	441	311	196	79	39	28	19	9	6	1	37907	38009	38154	38284	38399	38516	2600	2611	2620	2630	2633	2638
E4_OBESITY	50_60	UKBB	K11_OESITIS_ADVERSE	1.56364255907356	0.53805296415841	0.938391949323847	0.315897415763292	0.693403829662292	0.00178791585231168	0.25164148295377	0.317301582053927	0.302631768508881	0.500680388037627	0.447864989742973	1.00028981405223	5.17278860032123e-10	0.0899399190072561	0.00193017203809238	0.528082196312501	0.1215638052084	0.998573863619381	873	53055	688	586	441	311	196	79	39	28	19	9	6	1	48854	48956	49101	49231	49346	49463	4347	4358	4367	4377	4380	4385
E4_OBESITY	50_60	UKBB	K11_OESOBST	1.44763314439247	-0.098107716824125	1.65207096376324	0.707845796805064	1.69704232152928	-9.53795354206274	0.578515773049316	1.00057594388096	0.501116027569093	1.00056324778229	0.707956295625613	302.34605413609	0.0123381411212184	0.921891601899341	0.000977989179061875	0.479288533806582	0.0165253948289646	0.974833725441656	220	39907	183	144	102	64	38	16	10	8	7	3	2	0	37385	37424	37466	37504	37530	37552	2549	2551	2552	2556	2557	2559
E4_OBESITY	50_60	UKBB	K11_OESSTODUO	1.0535007131175	0.750727043210788	1.01918129452197	1.09466129644641	0.669852990541023	0.699620169561138	0.136355137330163	0.120023842296128	0.121532723816027	0.138013753528944	0.178940810201795	0.289957170746448	1.10845011229345e-14	3.97984977042146e-10	5.02686422058155e-17	2.16448777415402e-15	0.000181522792591125	0.0158287799637229	5968	44983	4649	4051	3073	2208	1498	598	231	195	144	89	41	12	42912	43510	44488	45353	46063	46963	3159	3195	3246	3301	3349	3378
E4_OBESITY	50_60	UKBB	K11_OESULC	0.682888549829299	1.17677334976192	0.41977400958154	-12.0522134713302	1.08091369133605	-12.0417396704011	0.708182633753069	0.409688577320536	0.707943398471294	424.455489747269	0.578326771969833	639.077061393238	0.334904008321863	0.00407417711513986	0.553215586977916	0.97734748812294	0.0616177735786203	0.984966836938391	340	39862	266	232	170	123	95	44	12	10	5	3	3	0	37366	37400	37462	37509	37537	37588	2558	2560	2565	2567	2567	2570
E4_OBESITY	50_60	UKBB	K11_OESULC_ADVERSE	0.433961097513488	0.940213336776961	0.183578489150959	-12.0146086076462	0.853426402210743	-12.0116900564578	0.707744517407118	0.409090626357541	0.707599518821468	371.634262930886	0.577926851487404	561.457003314258	0.53977011214131	0.0215446717695883	0.795297002421567	0.974209587095913	0.139755227356335	0.982931531794349	340	53787	266	232	170	123	95	44	12	10	5	3	3	0	49405	49439	49501	49548	49576	49627	4444	4446	4451	4453	4453	4456
E4_OBESITY	50_60	UKBB	K11_ORAL	0.925805775524928	0.779724714442136	0.903294235089876	0.585268716332633	0.91877108866386	0.31099253934114	0.231367364375156	0.18460222193102	0.194350794144047	0.25961233191674	0.21968929725873	0.447937370094493	6.29545387018051e-05	2.40206558455543e-05	3.35572492779508e-06	0.0241713360241581	2.88779836285306e-05	0.487508615786718	2209	51674	1606	1448	1170	902	655	324	89	75	55	36	26	5	48016	48174	48452	48720	48967	49298	4172	4186	4206	4225	4235	4256
E4_OBESITY	50_60	UKBB	K11_OTHANRECT	0.780097463830706	0.757055524392816	0.866755800198788	1.17471128467157	0.823888131304346	0.617997972991222	0.25276507307014	0.188723907997115	0.206791941208668	0.220688542656957	0.260038153764655	0.409332595677418	0.00202694928142745	6.03483085664884e-05	2.77190760969255e-05	1.02104922879166e-07	0.00153314448482132	0.131102184876122	2314	39261	1778	1626	1294	799	574	303	84	73	55	37	21	6	37106	37258	37590	38085	38310	38581	2607	2618	2636	2654	2670	2685
E4_OBESITY	50_60	UKBB	K11_OTHDIG	1.05650363887959	1.027918128973	0.872336243470585	0.499848271840445	0.726429872672794	0.611728204724558	0.225528572490558	0.173591425870825	0.214917288518089	0.30264911579714	0.289731094878016	0.577850050509573	2.80552808158804e-06	3.19057420416071e-09	4.92961098754613e-05	0.0986208435015429	0.0121672736319241	0.289769260291157	1891	52851	1451	1252	986	720	468	184	79	66	40	23	15	3	48892	49091	49357	49623	49875	50159	4320	4333	4359	4376	4384	4396
E4_OBESITY	50_60	UKBB	K11_OTHDISDIG	0.959835540029235	1.13169232293815	1.06579107659048	0.403308299450385	0.686742857045766	0.537594165466938	0.259882090838443	0.181621249474631	0.214921156139646	0.354538847863929	0.334254848703914	0.707524900265298	0.000221319013196272	4.63299053460478e-10	7.08619505989186e-07	0.255305332299419	0.0399226172240651	0.447359993014267	1562	52501	1204	1031	815	584	370	138	69	60	34	16	11	2	48514	48687	48903	49134	49348	49580	4276	4285	4311	4329	4334	4343
E4_OBESITY	50_60	UKBB	K11_OTHDISOES	1.84483041478631	1.1996479044818	1.34493286810166	1.51830519754537	0.655838407423358	-9.48805766545333	0.279702188087412	0.303307935715334	0.355094535169657	0.409603119061443	0.707763705703176	272.046549879225	4.23267361085133e-11	7.64660574588971e-05	0.000152149451050428	0.000209918120012002	0.354116233336081	0.972178142790707	632	40533	529	418	275	181	103	27	32	21	14	8	2	0	37972	38083	38226	38320	38398	38474	2632	2643	2650	2656	2662	2664
E4_OBESITY	50_60	UKBB	K11_OTHDISSTOMDUOD	1.41199764294259	0.944663918382068	1.89525196356333	0.748356360533314	1.3786389878937	1.35790654923866	0.290708795618543	0.290438986551349	0.225865427175186	0.501015749443106	0.409332376678708	0.707786094469334	1.19125818848667e-06	0.00114379192869611	4.81749108418473e-17	0.135259718978344	0.00075710535364379	0.0550442547124681	903	40949	737	584	383	252	146	55	45	35	29	10	7	2	38375	38528	38729	38860	38966	39057	2695	2705	2711	2730	2733	2738
E4_OBESITY	50_60	UKBB	K11_OTHENTERCOL	0.710060887032345	0.549019743653575	1.1347170312015	0.831073976007875	1.35286864982854	1.21913277905176	0.31770151331403	0.259676734441132	0.219938014526261	0.289946139938706	0.210010552341268	0.317123505912365	0.0254177610474788	0.0344945095474243	2.47930037857764e-07	0.00415294349349429	1.17980821320119e-10	0.000120873900273994	1416	51897	1045	891	701	522	412	225	50	49	52	41	32	10	47998	48152	48342	48521	48631	48818	4220	4221	4218	4229	4238	4260
E4_OBESITY	50_60	UKBB	K11_OTHFUNC	1.20504562186454	0.864959084257466	0.986871716595335	0.170078472265488	1.00836195025834	-0.510998001305232	0.245279076738179	0.220804318535283	0.238072271335165	0.409586603888622	0.279025094154904	1.00046062631018	8.97128369448228e-07	8.95423696450355e-05	3.39426774653334e-05	0.677963126158342	0.000301653959124379	0.609517209127013	1662	39474	1281	1091	836	620	431	174	58	48	35	19	14	1	37087	37277	37532	37748	37937	38194	2710	2720	2733	2749	2754	2767
E4_OBESITY	50_60	UKBB	K11_OTHGASTR	0.947489375613368	0.923720039568788	1.15969263383689	1.20498810794819	1.15864123101879	1.39881887144942	0.215990693503621	0.167399885217764	0.176902008921982	0.210842470786681	0.23125905647194	0.33458381749284	1.15075998796014e-05	3.42792365866567e-08	5.54315644218e-11	1.0963248713522e-08	5.4389253490528e-07	2.90520235082028e-05	2592	42307	2076	1780	1297	872	552	214	102	92	68	45	28	9	39883	40179	40662	41087	41407	41745	2838	2848	2872	2895	2912	2931
E4_OBESITY	50_60	UKBB	K11_OTHILEUS	1.56992825592749	-0.285739858317751	0.848324364927557	-11.4958339699899	0.557233532509119	1.89471546956075	0.501397749990145	1.00058399174669	0.707985472556489	393.533777985258	1.00050998148405	1.00059645474591	0.00174150765779842	0.775205119625234	0.230830275211915	0.976695662197862	0.577561934034305	0.0582799790855391	285	37952	236	180	119	83	59	20	7	3	3	1	2	1	35529	35585	35646	35682	35706	35745	2465	2469	2469	2471	2470	2471
E4_OBESITY	50_60	UKBB	K11_OTHINT	1.00509363378087	0.844713746155743	1.12876739788439	0.939386453188768	1.22514698550236	1.41195278075782	0.216479434288961	0.177191008978222	0.185464375856406	0.279072174438897	0.268839135734325	0.448178979824677	3.43542908290802e-06	1.86757992546795e-06	1.15644907190525e-09	0.000762374731749856	5.18462280182623e-06	0.00163034954718001	2187	40104	1850	1618	1211	598	366	123	96	76	57	30	19	5	37639	37871	38278	38891	39123	39366	2706	2726	2745	2772	2783	2797
E4_OBESITY	50_60	UKBB	K11_OTHPERITON	1.26725235447855	1.15079486431261	1.23904687415177	-0.240505194425251	0.607886780082565	1.67312073751634	0.40924790134896	0.334383110966513	0.378930669720057	1.00037523756708	0.707609224329106	0.707732385278661	0.00195793673241601	0.000578400077983079	0.00107604102205609	0.810008565035523	0.390301177254046	0.0180759596527878	464	53622	358	292	221	147	95	37	22	17	10	3	3	2	49288	49354	49425	49499	49551	49609	4418	4423	4430	4437	4437	4438
E4_OBESITY	50_60	UKBB	K11_PANCOTH	2.61612360237138	-11.1669321939174	1.11121054514034	-11.1822381722355	1.30330658635231	2.81507998309356	0.448358370487137	361.433237350979	1.00047538488892	583.919584086308	1.00036011042558	1.00053743654558	5.38247481138408e-09	0.975352279384356	0.266705018784896	0.984721201131129	0.192630272166507	0.00489950423836985	108	49981	87	64	45	26	21	8	7	2	2	1	2	1	46191	46214	46233	46252	46257	46270	3804	3809	3809	3810	3809	3810
E4_OBESITY	50_60	UKBB	K11_PERITON	1.15035308218589	1.05664716551962	1.27176788687197	-0.334193663966669	0.837831874855796	1.53836115604217	0.40925958390969	0.334384552099452	0.354571508549112	1.00036621984948	0.577927774212836	0.707719187545152	0.0049416151107887	0.00157782125348963	0.00033479417966338	0.738325741023226	0.147137377902191	0.0297285266150648	520	53714	408	322	243	160	111	42	24	19	12	4	4	2	49376	49462	49541	49624	49673	49742	4426	4431	4438	4446	4446	4448
E4_OBESITY	50_60	UKBB	K11_POSTOPDIS	1.92190192407777	1.1177010441771	-11.5093202074835	0.845837921602449	-11.5048580771513	2.19570633205177	0.500931763206036	0.57799881481638	403.462803239403	1.00037281804263	538.013139938554	1.00030291009693	0.00012472192520613	0.0531447592194765	0.977242354154618	0.3978190665631	0.982939358901561	0.02816062584493	161	51285	132	105	71	47	27	12	8	5	2	2	1	1	47177	47204	47238	47262	47282	47297	4129	4132	4135	4135	4136	4136
E4_OBESITY	50_60	UKBB	K11_PULPITIS_1	0.947925801113023	1.00243199902849	0.197225575789829	0.676284209959541	1.02427290047182	0.0256062278615638	0.500892472204497	0.354608609414297	0.577971261046388	0.500709633610423	0.409007185541356	1.00032442263628	0.0584279022852881	0.0047005588517577	0.732924654579725	0.176807100243052	0.0122697168148669	0.97957804248252	459	53491	315	299	250	207	161	85	18	14	9	9	7	1	49186	49202	49251	49294	49340	49416	4431	4435	4440	4440	4442	4448
E4_OBESITY	50_60	UKBB	K11_PULPITIS_2	0.809468800124762	1.00325179388081	0.241582021114751	0.0669188096269285	0.715661635759608	0.862959925568854	0.379111124442696	0.251436274052082	0.409143702632522	0.500738544987828	0.35444010788244	0.500610574589661	0.0327466740364497	6.60499660155271e-05	0.554883883488977	0.893687077985023	0.0434734219744449	0.0847412790475684	923	53142	648	607	495	391	297	151	32	26	14	13	12	4	49009	49050	49162	49266	49360	49506	4376	4382	4394	4395	4396	4404
E4_OBESITY	50_60	UKBB	K11_PULPITIS_2_ONLYAVO	0.487643414475926	0.971557352431261	0.432940059399613	-0.681072867788632	0.654428615277578	1.26838991387914	0.578059428516084	0.334347316329842	0.500734679983608	1.00040357487141	0.500625912704386	0.577857634268955	0.398900235711504	0.00366277273047207	0.387253048962181	0.495999243112714	0.19113772708234	0.0281645403634286	534	53876	380	348	275	208	157	80	17	15	8	7	7	3	49541	49573	49646	49713	49764	49841	4472	4474	4481	4482	4482	4486
E4_OBESITY	50_60	UKBB	K11_PULPITIS_4	0.947925801113023	1.00243199902849	0.197225575789829	0.676284209959541	1.02427290047182	0.0256062278615638	0.500892472204497	0.354608609414297	0.577971261046388	0.500709633610423	0.409007185541356	1.00032442263628	0.0584279022852881	0.0047005588517577	0.732924654579725	0.176807100243052	0.0122697168148669	0.97957804248252	459	53491	315	299	250	207	161	85	18	14	9	9	7	1	49186	49202	49251	49294	49340	49416	4431	4435	4440	4440	4442	4448
E4_OBESITY	50_60	UKBB	K11_PULP_PERIAPICAL	1.01051231322111	1.06244703453905	0.256057410888211	0.73284104959051	1.08349469601253	0.0773849848635359	0.50099098556056	0.354726470336371	0.578040797203384	0.500791382147035	0.409087744849701	1.00036150823857	0.0436927022893513	0.00274340215529446	0.657784081930738	0.143367274468664	0.00808347630355586	0.938339531619896	459	50510	315	299	250	207	161	85	18	14	9	9	7	1	46609	46625	46674	46717	46763	46839	4027	4031	4036	4036	4038	4044
E4_OBESITY	50_60	UKBB	K11_PULP_PERIAPICAL_INCLAVO	0.947925801113023	1.00243199902849	0.197225575789829	0.676284209959541	1.02427290047182	0.0256062278615638	0.500892472204497	0.354608609414297	0.577971261046388	0.500709633610423	0.409007185541356	1.00032442263628	0.0584279022852881	0.0047005588517577	0.732924654579725	0.176807100243052	0.0122697168148669	0.97957804248252	459	53491	315	299	250	207	161	85	18	14	9	9	7	1	49186	49202	49251	49294	49340	49416	4431	4435	4440	4440	4442	4448
E4_OBESITY	50_60	UKBB	K11_REFLUX	1.20696953434828	0.999218590872556	0.941002554764171	1.37190849851567	0.759290451655017	0.66960944636012	0.165574828936923	0.139474189576624	0.167155082806223	0.162870108335451	0.237381694842803	0.409200993787674	3.10942658479257e-13	7.82519262980656e-13	1.80713867788552e-08	3.65935183983443e-17	0.00138093880483002	0.101759507711203	3320	43102	2604	2274	1681	1182	766	301	154	129	90	59	22	6	40595	40925	41518	42017	42433	42898	3069	3094	3133	3164	3201	3217
E4_OBESITY	50_60	UKBB	K11_SALIVARY	-11.49495249744	0.602503974058894	1.50297912843962	0.324769097493024	1.00422506746821	-11.4960323587986	398.786112048459	0.707722938102912	0.500802035626151	1.00046686619144	0.70763235049456	534.573102720284	0.977004276406962	0.394587472863488	0.00268967154180968	0.745470547141184	0.155859978144897	0.982842758579936	190	50401	138	119	95	81	62	31	6	7	6	3	2	0	46433	46452	46476	46490	46509	46540	4014	4013	4014	4017	4018	4020
E4_OBESITY	50_60	UKBB	K11_STOMATITIS	1.68684974276112	1.25641180541169	1.68411790559391	-10.4859650569321	1.5632728079174	-10.4789591783492	0.57818250676075	0.578082122697146	0.578006925184902	348.835501739952	1.00052667652341	719.557951963094	0.00352845188527083	0.0297491685941932	0.00357214278861637	0.9760192705533	0.118182039041341	0.988380777126585	157	50473	128	100	66	38	21	8	9	6	3	0	1	0	46476	46504	46538	46566	46583	46596	4017	4020	4023	4026	4025	4026
E4_OBESITY	50_60	UKBB	K11_STRICTURE	1.29939521516466	-0.28198858393063	0.0585698677005044	0.80874846961193	-0.135275727343409	1.28459258565491	0.409258792757651	0.707596204052296	0.707593794933803	0.577942563102078	1.0002996653336	1.00036363160775	0.00149838333088821	0.690249684282663	0.934031806247776	0.161705696227104	0.892425915528639	0.199097999089442	437	53935	362	279	201	142	94	31	12	6	6	4	2	1	49540	49623	49701	49760	49808	49871	4458	4464	4464	4466	4468	4469
E4_OBESITY	50_60	UKBB	K11_TONGUE	0.204888095560012	1.01252434257653	0.528330277823336	1.26113374120463	1.36339911437696	-9.49548537575126	1.0004861773628	0.500785511992444	0.707621559961963	0.577994572339699	0.577929253061664	219.451093628548	0.837737347260269	0.043189548640018	0.455287964672832	0.0291159708327606	0.0183187877038517	0.965486899050039	230	50501	179	154	123	89	58	24	11	10	7	6	3	0	46522	46547	46578	46612	46643	46677	4019	4020	4023	4024	4027	4030
E4_OBESITY	50_60	UKBB	K11_ULCER	0.276338217573632	0.361179634379043	1.30158380979183	-10.5023198356844	0.436114157537753	1.3534151300635	1.00060147004004	0.707766255357555	0.500785236795301	227.370699336978	1.00031872954048	1.00048303517733	0.782415878786681	0.609834855588063	0.00934724003201121	0.963158577130893	0.662854723517239	0.176131772508104	217	51106	168	150	118	82	52	24	7	7	5	1	1	1	47060	47078	47110	47146	47176	47204	4088	4088	4090	4094	4094	4094
E4_OBESITY	50_60	UKBB	K11_UMBHER	2.2396331438373	1.2013346619739	1.36804016800649	0.854287064272773	1.33986470126204	1.79404161728012	0.269676597828707	0.334929892677924	0.334920228840415	0.501006481214691	0.409358776335651	0.500971696073473	9.99161369650685e-17	0.000334729761060469	4.41386177467166e-05	0.0881679921468568	0.00106381739947999	0.000342119608796705	460	44803	321	288	245	183	127	62	32	23	21	13	9	4	41631	41664	41707	41769	41825	41890	3279	3288	3290	3298	3302	3307
E4_OBESITY	50_60	UKBB	K11_VASCINT	1.18723700558009	0.594871011225304	-11.1685120408125	2.21274349523516	-11.1584642429894	3.15204737312324	1.00077559586704	1.00059624829302	426.312295815687	0.707885671843258	703.181783968957	1.00070983598036	0.235497173835491	0.552166688517437	0.97909944381866	0.00177292751573992	0.987339272849194	0.00163375824207369	102	37718	89	71	51	27	14	3	3	2	2	2	0	1	35296	35314	35334	35358	35371	35382	2432	2433	2433	2433	2435	2434
E4_OBESITY	50_60	UKBB	K11_VENTHER	1.97235153527765	1.40585444291987	1.1455451095218	0.544855549753141	1.60159785971752	1.25628978750025	0.35510075033623	0.354856529552237	0.448219941539063	0.707764205687933	0.409289533165468	0.707647392290266	2.78657080446019e-08	7.44010287913154e-05	0.0105954464644893	0.441402894668668	9.11123339007327e-05	0.0758475790530379	351	44747	247	215	180	140	95	52	26	18	12	9	8	2	41583	41615	41650	41690	41735	41778	3242	3250	3256	3259	3260	3266
E4_OBESITY	50_60	UKBB	KNEE_ARTHROSIS	1.60328573683497	1.58858047083182	1.63091869948322	1.67782561390941	1.62720394802831	1.42922769546616	0.188647638096985	0.144635820139205	0.165120187518228	0.194893022882951	0.210495702109102	0.379020546027377	1.91497743992499e-17	4.59748052159186e-28	5.22933731905396e-23	7.37284276572291e-18	1.07257312549586e-14	0.0001626957683997	1844	45640	1398	1206	899	620	420	175	132	116	83	54	29	7	43039	43231	43538	43817	44017	44262	2915	2931	2964	2993	3018	3040
E4_OBESITY	50_60	UKBB	KRA_PSY_ALCOH	0.293041451646291	1.09836227852614	-0.0338644665871579	0.196432167756285	0.149348473456866	-10.0138992414222	1.00050111368261	0.50084518320724	1.00041586249501	1.0003795570784	1.0003101865572	260.003633194625	0.769602656813637	0.0283061143885338	0.972996453952525	0.844330250101234	0.881315209418529	0.969277503511785	213	54067	156	141	106	85	67	27	8	7	3	2	1	0	49617	49632	49667	49688	49706	49746	4499	4500	4504	4505	4506	4507
E4_OBESITY	50_60	UKBB	KRA_PSY_ALCOH_EXMORE	0.559161515989859	1.36682585991551	0.224739190414059	0.451720137064109	0.410341703301353	-10.5197501216061	1.00081687094037	0.501393992838656	1.00069391878569	1.0006345028872	1.00051499999419	378.410296719899	0.576362980397317	0.00640969912403947	0.822303420508065	0.651676998547324	0.681710230285487	0.9778217842632	213	42189	156	141	106	85	67	27	8	7	3	2	1	0	39437	39452	39487	39508	39526	39566	2801	2802	2806	2807	2808	2809
E4_OBESITY	50_60	UKBB	KRA_PSY_ANXIETY	1.45436929814742	1.22047130454109	1.06828791399883	1.43005571638526	1.17498350683265	0.906955311107444	0.179329178017118	0.156832574060769	0.198062590839056	0.197934496921897	0.243842090874265	0.500626293538257	5.05973158158601e-16	7.1386101014671e-15	6.90258489226157e-08	5.01493648793357e-13	1.44551213386295e-06	0.0700416261599444	2079	53040	1603	1354	984	696	431	164	116	92	61	42	21	4	49135	49384	49754	50042	50307	50574	4265	4289	4320	4339	4360	4377
E4_OBESITY	50_60	UKBB	KRA_PSY_ANXIETY_EXMORE	1.58918380432941	1.35643087512849	1.20414568373889	1.56702657347591	1.31307130087488	1.04508120407644	0.180209069400113	0.15773975164513	0.198762054985226	0.198596885047715	0.244324392044211	0.500857264348839	1.15945018288345e-18	8.02949618683595e-18	1.37629930021611e-09	3.01004303975007e-15	7.68829980688951e-08	0.0369256735491756	2079	44256	1603	1354	984	696	431	164	116	92	61	42	21	4	41446	41695	42065	42353	42618	42885	3170	3194	3225	3244	3265	3282
E4_OBESITY	50_60	UKBB	KRA_PSY_ANYMENTAL	1.2129645214618	1.13402214903195	1.0181076738512	1.18300419080849	0.776903356385895	1.0423833064739	0.137610310983992	0.108025564441523	0.127678170061408	0.135765504238154	0.171363004496599	0.251543872232175	1.20232577866137e-18	8.84914906918378e-26	1.53600587697398e-15	2.94414089991441e-18	5.79675003988394e-06	3.41385591380875e-05	5381	46138	3959	3512	2820	2112	1483	638	246	209	149	98	49	16	43936	44383	45075	45783	46412	47257	3378	3415	3475	3526	3575	3608
E4_OBESITY	50_60	UKBB	KRA_PSY_ANYMENTAL_SUICID_PREG_NERV	1.63333410575076	1.35157402537888	0.396280751488078	0.012300442352629	1.20382667457846	1.65555480266666	0.500987030946927	0.409271769365686	0.707618512339203	1.00038107297847	0.500699951181642	0.577924519651121	0.00111320993479729	0.000958654924724983	0.575465572114323	0.99018965270614	0.0162040203622568	0.00417462792243413	253	53891	164	158	139	103	87	48	15	11	7	6	7	3	49498	49504	49523	49559	49575	49614	4467	4471	4475	4476	4475	4479
E4_OBESITY	50_60	UKBB	KRA_PSY_ANYMENTAL_SUICID_PREG_NERV_EXMORE	1.88956847841819	1.61873718257696	0.664541923751736	0.273374885587141	1.47749330129855	1.91538742622885	0.501629678871165	0.409932000261866	0.70795675546779	1.00063196627662	0.501156036411829	0.578306558668604	0.000165314028877608	7.85457792836054e-05	0.347897185736549	0.784697765113663	0.00319660998896636	0.000926108764888762	253	42143	164	158	139	103	87	48	15	11	7	6	7	3	39418	39424	39443	39479	39495	39534	2799	2803	2807	2808	2807	2811
E4_OBESITY	50_60	UKBB	KRA_PSY_MOOD	1.20338254400105	1.24149006905806	1.22155177836551	0.92304965858365	0.758901389693516	1.12530558489085	0.20672037684607	0.151948358259763	0.174017941249063	0.231243182038244	0.251499905572255	0.317380582980602	5.83895976773528e-09	3.0718083903275e-16	2.2236309176566e-12	6.560581751976e-05	0.00254867621319911	0.000391715690467568	2250	48420	1633	1464	1162	884	642	307	111	94	67	37	24	10	45196	45365	45667	45945	46187	46522	3730	3747	3774	3804	3817	3831
E4_OBESITY	50_60	UKBB	KRA_PSY_MOOD_EXMORE	1.28078440803918	1.32249225128455	1.30319441175353	1.00577886061469	0.842826476829631	1.21056931335098	0.207248350013892	0.15254055214669	0.174541017499215	0.231622907013315	0.251811911217576	0.317617223282298	6.41219705684404e-10	4.32975466484437e-18	8.24136812517157e-14	1.40991306131561e-05	0.000816771563957077	0.000138176624304143	2250	43528	1633	1464	1162	884	642	307	111	94	67	37	24	10	40942	41111	41413	41691	41933	42268	3092	3109	3136	3166	3179	3193
E4_OBESITY	50_60	UKBB	KRA_PSY_SCHIZODEL	1.60854460216464	-10.5002568837093	0.52567218714943	1.5631299520211	1.74174327746254	-10.4947919516211	0.707834041991506	221.229168710446	1.00035230473894	0.707577742293907	0.707510499363528	577.786821941954	0.0230570318781496	0.962144014005066	0.599244649506372	0.0271657243969648	0.0138245037264419	0.985508198301309	111	54088	83	76	61	42	26	12	6	4	4	4	2	0	49601	49608	49623	49642	49658	49672	4509	4511	4511	4511	4513	4515
E4_OBESITY	50_60	UKBB	KRA_PSY_SCHIZODEL_EXMORE	1.86893968074256	-11.5082224230399	0.799404320721546	1.8375760672202	2.01565558416241	-11.4979579170271	0.708306557706983	418.505103491683	1.00059253546464	0.707900109242325	0.707789519630568	1093.84221892229	0.00832484510728296	0.978062212769563	0.424330465521385	0.00943675014233836	0.00440201202359208	0.991613165040334	111	42125	83	76	61	42	26	12	6	4	4	4	2	0	39349	39356	39371	39390	39406	39420	2798	2800	2800	2800	2802	2804
E4_OBESITY	50_60	UKBB	KRA_PSY_SUBSTANCE	1.28987771394897	1.01855512636869	1.00115899698073	1.19053297744279	0.816021634094649	1.26472206501049	0.158998673481588	0.136439766315251	0.153237629087729	0.162370119681655	0.210045155917698	0.354518948433142	4.95862680341275e-16	8.31501164458947e-14	6.43035795066531e-11	2.26375882479565e-13	0.00010233750198805	0.000360497572613953	3219	52529	2365	2089	1703	1265	876	312	164	137	101	68	30	8	49004	49280	49666	50104	50493	51057	4215	4242	4278	4311	4349	4371
E4_OBESITY	50_60	UKBB	KRA_PSY_SUBSTANCE_EXMORE	1.443119006014	1.17079821239295	1.15321128248671	1.34257480151019	0.966418208833269	1.40901947080659	0.159967297197934	0.1374253705401	0.154111450186431	0.163174601503189	0.210599953836535	0.354861314785141	1.85806391298356e-19	1.6021574457245e-17	7.26617455673911e-14	1.90616651089914e-16	4.45627530528106e-06	7.16858070071888e-05	3219	44337	2365	2089	1703	1265	876	312	164	137	101	68	30	8	41915	42191	42577	43015	43404	43968	3112	3139	3175	3208	3246	3268
E4_OBESITY	50_60	UKBB	L12_ABSCESS_CUT	1.28583538801081	0.944107960047444	0.88270002358958	0.701194711799531	0.649955534358044	0.727293622391975	0.578498914466605	0.501038572884263	0.578219630729703	0.707748459686864	0.70758251612241	1.00036748580429	0.0262353534820716	0.0595241437769374	0.126864838053215	0.321812551826468	0.35832684310303	0.467209752536752	270	49224	194	178	149	118	86	43	14	11	7	4	3	1	45487	45503	45532	45563	45595	45638	3799	3802	3806	3809	3810	3812
E4_OBESITY	50_60	UKBB	L12_ACNE	-11.491046960055	1.41164042706044	1.30426462882531	0.494248944439333	-11.4937885679651	0.801795534003837	640.970161137933	0.707931135760298	0.708046990943304	1.00061325855603	339.184199618972	1.0003763675027	0.985696623007609	0.0461480808063942	0.0654664588798608	0.621344296961228	0.97296760393161	0.422845786946639	115	49965	51	52	58	65	70	40	3	4	4	2	1	1	45927	45926	45920	45913	45908	45938	4099	4098	4098	4100	4101	4101
E4_OBESITY	50_60	UKBB	L12_ACTINKERA	-12.0006227011722	0.0569045177835526	-12.0001903418961	-12.0016818397817	0.889616449681246	-12.0084304726441	504.278632817351	1.00030938769584	515.959516984171	616.626367427221	1.00027639675659	1332.38231167541	0.981014052044458	0.954635275622967	0.981444467764514	0.984471387245377	0.373803923680797	0.992808962205271	145	52714	129	96	63	43	29	9	2	2	1	1	1	0	48297	48330	48363	48383	48397	48417	4431	4431	4432	4432	4432	4433
E4_OBESITY	50_60	UKBB	L12_ATOPIC	-0.418433507737898	-0.348210487252365	-0.215889109777093	0.34344452351617	0.681499415146136	0.516865702999205	1.00051727829026	0.70770337185358	0.707688242780598	0.578029514801878	0.447941785341671	0.70757797152538	0.675788340994172	0.622698937704109	0.760318588784682	0.552402202962838	0.128159050537563	0.465101888720521	469	50001	330	301	261	227	185	100	5	5	6	5	6	2	46083	46112	46152	46186	46228	46313	4052	4052	4051	4052	4051	4055
E4_OBESITY	50_60	UKBB	L12_ATROPHICSKIN	-11.9984017643627	0.617374863200646	0.673050688465308	-0.134036661097457	-11.9962912468631	-11.9952069571133	374.761623167344	0.500816069868407	0.578032424901944	1.00050750239832	364.182581929739	596.346249399376	0.974459219705426	0.217673631711659	0.244269142514084	0.893427347460539	0.973722178512619	0.983952032725663	329	47687	249	228	169	133	97	51	7	8	4	1	0	0	43956	43977	44036	44072	44108	44154	3804	3803	3807	3810	3811	3811
E4_OBESITY	50_60	UKBB	L12_CELLULITIS	1.21816317299715	1.12956402102001	1.18605297658949	0.869827046090227	0.394730308142686	0.97257115208978	0.231532859887347	0.179107947059343	0.191117748867178	0.251588140955418	0.317301332117827	0.378774849676798	1.43042651600152e-07	2.85212772939506e-10	5.43931895266286e-10	0.000545525601826502	0.213490920565643	0.0102382753165811	1705	50243	1199	1087	911	732	553	249	93	79	55	30	16	7	46684	46796	46972	47151	47330	47634	3972	3986	4010	4035	4049	4058
E4_OBESITY	50_60	UKBB	L12_CORNSANDCALLOS	1.60055064159774	1.27089004947748	-0.00833739016351033	-11.4983241821817	-11.4963153126121	-11.4970010389841	0.578419342452156	0.500885524364192	1.00046646996428	336.964695071997	328.115742516086	503.170031700893	0.00565554602951407	0.0111715505405775	0.993350903711106	0.972778883484674	0.972049935791255	0.981770612503067	186	47546	132	118	112	96	75	36	7	4	1	0	0	0	43802	43816	43822	43838	43859	43898	3791	3794	3797	3798	3798	3798
E4_OBESITY	50_60	UKBB	L12_DECUBITANSULCERANDPRESSURE	1.72192661583425	1.44872398055607	-10.1695738862834	-10.169297016811	2.4429938223275	-10.1765184075656	0.707807242628331	0.707654995240011	359.059423634359	430.94728153958	1.00060119395804	944.94146879131	0.0149841434111497	0.0406366936652588	0.977404683588625	0.98117363199034	0.0146253354929689	0.991407372588172	127	47795	115	53	26	14	8	3	4	2	1	1	1	0	43956	44018	44045	44057	44063	44068	3847	3849	3850	3850	3850	3851
E4_OBESITY	50_60	UKBB	L12_DERMATITISECZEMA	0.898035283148018	0.770102558666474	0.232275925347231	0.615616764317012	0.474323074418971	0.712356939832477	0.269092712860049	0.210365861666194	0.302757780209533	0.278677780852083	0.289758842465127	0.409065657575478	0.000846054369074399	0.000251451305983586	0.442962305875437	0.027170261786831	0.101639231803465	0.0816092046413112	1656	50908	1196	1104	909	728	566	261	56	46	31	26	17	6	47128	47220	47415	47596	47758	48063	4184	4194	4209	4214	4223	4234
E4_OBESITY	50_60	UKBB	L12_DERMATITISNAS	1.29751911954526	1.20711709015081	1.00405707958756	1.04682359639643	1.34054089019933	1.84032276894624	0.500945030849714	0.409164020460869	0.578002499525646	0.707591456934629	0.707543819242561	1.00037441596627	0.00959361516970726	0.00317564774948064	0.0823667924981011	0.139028610233491	0.0581400988461834	0.0658219920496107	278	50234	234	197	129	73	43	13	12	10	7	4	3	1	46155	46192	46260	46316	46346	46376	4111	4113	4116	4119	4120	4122
E4_OBESITY	50_60	UKBB	L12_DERM_NAS	1.30771767357325	1.21249487011978	1.01958551939279	1.05903886431768	1.36726523088042	1.9410243235247	0.50095032863939	0.40916430661061	0.578000567081724	0.707586324466808	0.707536933123104	1.0003613549466	0.00904169157852828	0.003043155998585	0.0777341582911446	0.134473391920224	0.053306517785665	0.0523404262420296	275	50225	232	196	127	72	42	12	12	10	7	4	3	1	46149	46185	46254	46309	46339	46369	4107	4109	4112	4115	4116	4118
E4_OBESITY	50_60	UKBB	L12_DISORDSKINAPPENDIX	-0.105166238163989	0.606462724670149	0.29447485174915	0.623533818772504	0.660821432727218	0.582940923448691	0.448319989004555	0.23122917468139	0.290060969867213	0.25966417038077	0.251340201799799	0.378760721231733	0.814535885280416	0.00872161566154927	0.310002359111129	0.0163365505516364	0.00855882384402257	0.12378613804229	1690	50803	1163	1070	927	831	632	329	45	49	38	34	21	7	47084	47177	47320	47416	47615	47918	4201	4197	4208	4212	4225	4239
E4_OBESITY	50_60	UKBB	L12_FOLLICULARCYST	-0.972875236729372	0.351031436496688	-0.0142778245989077	0.659239729638383	0.487205767198088	0.586167489865044	1.00052761423722	0.379096252176916	0.500817233190537	0.378958811694993	0.409031818071132	0.577853597682426	0.330870387755061	0.354462009931011	0.977256148424643	0.0819278971358066	0.233606682829368	0.310397867084026	771	50390	564	517	429	376	275	131	15	18	14	15	8	3	46429	46476	46564	46617	46718	46862	4153	4150	4154	4153	4160	4165
E4_OBESITY	50_60	UKBB	L12_HYPERTROPHICSKIN	0.812090411479337	0.0990587498435918	1.05149701189916	0.717641092364882	-0.365559442010584	0.419771893258266	0.708166076581829	0.707904018371809	0.448269065331428	0.578057872167025	1.00035719774842	1.00029706550076	0.251484396987557	0.888713355224125	0.0189922656598769	0.214432438522592	0.714791262936028	0.674743179812383	289	47584	198	192	185	159	118	52	11	11	10	5	2	1	43868	43874	43881	43907	43948	44014	3796	3796	3797	3802	3805	3806
E4_OBESITY	50_60	UKBB	L12_INFECT_SKIN	0.960347438878265	0.930065839840087	0.980654397877338	0.664003764018726	0.42694602890142	0.53813031384081	0.215431123075047	0.160693095373122	0.1713888866941	0.220000087557659	0.243881256682757	0.354389739171517	8.2807652831455e-06	7.12974981477341e-09	1.05396034008412e-08	0.00254282935594757	0.0800095338102908	0.128895866765904	2576	50699	1796	1647	1394	1166	888	427	115	101	70	41	24	8	47334	47483	47736	47964	48242	48703	4030	4044	4075	4104	4121	4137
E4_OBESITY	50_60	UKBB	L12_INFECT_SKIN_NAS	0.74436968353431	0.565221560111349	0.687878594008908	0.573312697733941	0.363924504779172	-0.38858459195933	0.448434924451207	0.354790454023663	0.354747670866874	0.409298266763289	0.448014327033133	1.00034688182249	0.0969289395141766	0.111134669312121	0.0524934919420926	0.161297505637419	0.4166163517536	0.6976831629009	786	49512	546	501	448	387	293	146	23	21	15	10	5	1	45888	45933	45986	46047	46141	46288	3841	3843	3849	3854	3859	3863
E4_OBESITY	50_60	UKBB	L12_INFECT_SKIN_OTHER	0.74436968353431	0.565221560111349	0.687878594008908	0.573312697733941	0.363924504779172	-0.38858459195933	0.448434924451207	0.354790454023663	0.354747670866874	0.409298266763289	0.448014327033133	1.00034688182249	0.0969289395141766	0.111134669312121	0.0524934919420926	0.161297505637419	0.4166163517536	0.6976831629009	786	49512	546	501	448	387	293	146	23	21	15	10	5	1	45888	45933	45986	46047	46141	46288	3841	3843	3849	3854	3859	3863
E4_OBESITY	50_60	UKBB	L12_LICHENPLANUS	-11.9982596335945	1.0646962392586	-11.9969184054492	-11.9995768677369	0.622680624448092	-12.0028010668952	542.278976431878	0.577991957735617	467.558188601557	575.612724051758	1.00029610368657	982.986692971253	0.982347748102007	0.0654662793816136	0.979529594437695	0.983368012385673	0.533615575303009	0.990257638530643	140	52201	114	106	77	49	41	16	4	4	1	1	1	0	47941	47949	47978	48006	48014	48039	4282	4282	4285	4285	4285	4286
E4_OBESITY	50_60	UKBB	L12_LICHENPLANUS_INCLAVO	-11.9975285231003	1.04296337000096	-11.9962533310079	-11.9989456672025	0.597792225099305	-12.0024006519042	536.677892016811	0.577954830387545	462.411774330926	568.916440768137	1.00027915397609	970.982094307441	0.98216463608625	0.0711410689516682	0.979302966972098	0.983173163790901	0.550089915148738	0.990137525339013	140	54062	114	106	77	49	41	16	4	4	1	1	1	0	49567	49575	49604	49632	49640	49665	4517	4517	4520	4520	4520	4521
E4_OBESITY	50_60	UKBB	L12_NAILDIS	0.617365555749259	1.12417272844058	0.141461793460128	1.11130276035002	1.17739292711493	1.1403647513536	0.578226708128574	0.334626907835701	0.578043799260512	0.37895065762202	0.378850058413683	0.577884184144288	0.285661399484262	0.000780890296519596	0.806669336263233	0.00336159330442969	0.00188481004356721	0.0484562917273646	478	50165	331	295	260	233	167	85	16	18	14	14	8	3	46163	46199	46234	46261	46327	46409	4133	4131	4135	4135	4141	4146
E4_OBESITY	50_60	UKBB	L12_NONIONRADISKIN	-0.114950171083009	-0.145702989785583	-1.48012825798074	-0.484399726136189	0.337837105972733	0.0273264117474411	0.578016848445137	0.447904495985721	1.00031560012666	0.707543340875241	0.500518332357963	1.00026335950385	0.842364490842622	0.744954609980649	0.138963664621249	0.493582490514432	0.499691972648481	0.978205129661053	806	53147	674	561	431	320	216	74	13	12	7	6	5	1	48820	48933	49063	49174	49278	49420	4446	4447	4452	4453	4454	4458
E4_OBESITY	50_60	UKBB	L12_OTHERCONTACT	1.36658702015545	-12.0036218080616	-12.0059450798738	-12.0053772666975	-12.011056766786	0.732979798582188	0.707880357001552	400.450143906257	437.70642885768	480.419516546919	495.138134238705	1.00035814311802	0.0535407201099802	0.976086734914915	0.978117394376027	0.980063448761844	0.980646821002758	0.463730820849268	167	49944	115	111	94	78	55	35	2	0	1	1	1	1	45933	45937	45954	45970	45993	46013	4061	4063	4062	4062	4062	4062
E4_OBESITY	50_60	UKBB	L12_OTHERDISSKINANDSUBCUTIS	0.637949000289745	0.1873097478081	1.2371893688966	0.506337319619269	0.45107971020125	1.17577182749031	0.578209346643902	0.578063359574813	0.409231320972914	0.707700133959073	0.70763780166562	0.707604509463623	0.269888927031057	0.745915482342449	0.00250114379405596	0.474319453268444	0.523835455500277	0.0965884172087185	439	48030	348	276	195	139	96	52	12	11	10	6	4	2	44249	44321	44402	44458	44501	44545	3860	3861	3862	3866	3868	3870
E4_OBESITY	50_60	UKBB	L12_OTHERSKINSUBCUTIS	0.418030017224271	0.419651548816577	0.336696182040787	0.103827531770387	0.0785345451154908	0.305604334690744	0.244381189947369	0.181634676442638	0.210269062487612	0.268594733455533	0.278453605716746	0.408980794076499	0.0871613637695359	0.0208651687739759	0.109318562181886	0.699083211570818	0.777914243153215	0.454922353542234	3103	49932	2378	2082	1701	1317	930	399	77	68	51	32	19	6	46522	46818	47199	47583	47970	48501	4058	4067	4084	4103	4116	4129
E4_OBESITY	50_60	UKBB	L12_OTHPIGMENTATION	1.24727676150407	-12.4976113366616	-12.4980378248323	-0.0634835044177463	1.30930857955513	-12.4963366081548	0.578262102627059	415.763489618346	448.518836637224	1.00042335073941	0.500716367635058	748.785356626003	0.0310103260171599	0.976019660442217	0.977769716070641	0.949402885885683	0.00892612285634176	0.98668487418119	262	47611	192	165	142	114	85	45	6	3	3	5	4	0	43887	43914	43937	43965	43994	44034	3788	3791	3791	3789	3790	3794
E4_OBESITY	50_60	UKBB	L12_PAPULOSQUAMOUS	1.01162712070824	0.820260683143448	1.10247625043971	0.150748033590734	0.421588897580945	1.47007048115403	0.409369208845926	0.334481088928603	0.317368012170483	0.577954720818341	0.500639432517205	0.447866686976089	0.0134666066109471	0.0141931274257544	0.000513123784928967	0.794223469900606	0.399731498919166	0.00102933299208641	624	52550	452	410	337	262	204	100	23	19	19	10	7	5	48353	48395	48468	48543	48601	48705	4346	4350	4350	4359	4362	4364
E4_OBESITY	50_60	UKBB	L12_PRURITUS	0.954704488532216	0.72581782134136	0.915314858862766	0.638519800281977	0.939013427383349	0.809430382406787	0.448451591829208	0.354741487456049	0.354690845215459	0.448051170069396	0.378865281404018	0.7075862471075	0.0332632923485567	0.040751728651127	0.00986290575036567	0.154126956338416	0.0131940184342141	0.252651937558411	585	50128	409	396	332	274	210	86	25	23	17	12	9	2	46195	46208	46272	46330	46394	46518	4084	4086	4092	4097	4100	4107
E4_OBESITY	50_60	UKBB	L12_PSORIASIS	1.42239731000958	0.452146441321121	1.27749036986024	0.544872937312591	0.577667898819292	1.92979597287179	0.409361599255398	0.500784105543719	0.354593974251226	0.577967743107491	0.577928693733406	0.447836149193312	0.000511478232574722	0.366591188855184	0.000314947176748174	0.345814238168066	0.317528939559623	1.63878508506509e-05	419	52446	301	265	224	177	129	61	16	12	16	9	6	5	48206	48242	48283	48330	48378	48446	4342	4346	4342	4349	4352	4353
E4_OBESITY	50_60	UKBB	L12_PSORI_ARTHRO	2.84776674486394	1.89519084396277	1.52965344859723	-10.1619088573287	2.06853362949413	1.73617054869396	0.409319261309758	0.500855259511078	0.707802597061669	271.076719177076	0.577990008437416	1.00028320666597	3.46796629448699e-12	0.00015438414183051	0.0306852963609359	0.970096540981992	0.000345122969929408	0.0826206099397633	105	52211	66	63	44	38	27	13	11	6	5	3	3	1	47938	47941	47960	47966	47977	47991	4301	4306	4307	4309	4309	4311
E4_OBESITY	50_60	UKBB	L12_PSORI_NAS	2.29562668201955	1.04525968040701	1.66314308641723	0.396303118893806	0.706769456245146	-9.18289030934581	0.334723690629928	0.50075242004375	0.448024140218694	1.00031369537075	1.00033220271323	229.507583266553	6.96976329867935e-12	0.0368539618364905	0.000205487506333106	0.691973100584641	0.479855654359331	0.968084139840695	230	52428	184	150	103	70	38	16	18	9	6	1	1	0	48109	48143	48190	48223	48255	48277	4347	4356	4359	4364	4364	4365
E4_OBESITY	50_60	UKBB	L12_RADIATIONRELATEDSKIN	-0.149934325808619	-0.177877203817887	-1.52189738310772	-0.529860624178834	0.274644888509014	-0.0658095042344586	0.578016007991204	0.447907801531521	1.00031767020604	0.707546277715133	0.500518665211968	1.0002555157934	0.795330669452164	0.691272292057585	0.128155958939331	0.453935186111866	0.583197225782786	0.947542873645014	841	53166	699	581	450	335	229	80	13	12	7	6	5	1	48847	48965	49096	49211	49317	49466	4448	4449	4454	4455	4456	4460
E4_OBESITY	50_60	UKBB	L12_ROSACEA	0.549949172218345	0.290461452488481	-0.0264892746328175	-11.9945001997538	0.259841058467952	0.419405929511265	0.70788397637817	0.578106062920757	0.707704710459129	310.26435998012	0.707596240082727	1.00037248161362	0.437222679872124	0.615360672901696	0.970142279832575	0.9691622871231	0.713457486429555	0.675033604455042	348	50111	248	240	221	181	124	56	9	7	4	3	3	1	46102	46110	46129	46169	46226	46294	4100	4102	4105	4106	4106	4108
E4_OBESITY	50_60	UKBB	L12_SCARCONDITIONS	-11.999292644695	0.829399232639908	0.700174866795351	0.328732223375721	-11.9942781487895	-11.9932421356127	485.738004468054	0.578071552088247	0.707668846296083	1.00052598131831	479.555923397144	710.342534493513	0.980291686910189	0.151352890098425	0.32246242243001	0.742488734339768	0.980046015063943	0.986529360620192	202	47590	150	139	110	86	58	35	5	6	3	1	0	0	43848	43859	43888	43912	43940	43963	3789	3788	3791	3793	3794	3794
E4_OBESITY	50_60	UKBB	L12_SEBORRHOEIC	0.473773168723818	0.971690048880639	-0.738304439869172	0.516792332356536	0.429909020010537	0.170435585004002	0.707814902061845	0.409229482820962	1.00040166121478	0.578095689420604	0.577987707846586	1.00036339013626	0.503274703835335	0.0175756860003928	0.460509581249141	0.371345227801805	0.456995634653866	0.864716275417926	386	49985	260	235	217	191	157	76	12	11	6	7	4	1	46051	46076	46094	46120	46154	46235	4048	4049	4054	4053	4056	4059
E4_OBESITY	50_60	UKBB	L12_SEBORRKERAT	-0.623207383237004	0.482937222756702	-0.0527785672497431	-0.481221042911479	0.30076994191601	0.513324612330896	0.57816730676962	0.244102830027784	0.354641095851918	0.500740082549152	0.354429619734086	0.577901332192802	0.281077734476989	0.0478816677511506	0.881693712020403	0.336542303828094	0.396102388921264	0.374402795203256	1543	48514	1209	1094	890	685	480	170	31	33	21	14	11	3	44976	45091	45295	45500	45705	46015	3841	3839	3851	3858	3861	3869
E4_OBESITY	50_60	UKBB	L12_SKINSUBCUTISNAS	0.729397425153723	0.283289301390564	1.3625190559215	-0.0166708484028324	-0.0305800920647416	1.23817613836814	0.578200163990626	0.578048104438395	0.409230879219369	1.00041491325474	1.00038557636803	0.707597397881293	0.207130056331944	0.624077918710302	0.000870136358352098	0.986704719410638	0.975613818760217	0.080147412439944	397	47991	318	251	173	119	79	45	10	9	8	4	3	2	44208	44275	44353	44407	44447	44481	3852	3853	3854	3858	3859	3860
E4_OBESITY	50_60	UKBB	L12_SKIN_SUBCUTAN	0.856118952090461	0.819800577793317	0.580014366992516	0.553589894587973	0.450214500310851	0.734277124348512	0.148473461521671	0.113115096977253	0.1385547531667	0.15398478212611	0.158879293025862	0.210452484968682	8.11070865304679e-09	4.24564578203108e-13	2.83695346368429e-05	0.00032427343350559	0.00460140932910886	0.000484758722455029	6721	40771	4870	4389	3655	3002	2259	1087	217	192	136	95	60	23	39338	39819	40553	41206	41949	43121	3067	3092	3148	3189	3224	3261
E4_OBESITY	50_60	UKBB	L12_URTICARIAERYTHEMA	1.15267233892833	0.371995846375961	0.492162358803619	0.61759576716107	0.237400339321673	0.435612222271169	0.409430339041222	0.44810783733629	0.448156897793562	0.448058599112446	0.500690038773831	0.70758097649124	0.00487305686797939	0.406455084197461	0.272120620900505	0.168085474828347	0.635395569640544	0.538134878869274	594	53205	395	353	315	276	241	122	18	15	15	10	6	2	48984	49026	49064	49103	49138	49257	4402	4405	4405	4410	4414	4418
E4_OBESITY	50_60	UKBB	LUNG_CANCER_MESOT	2.53118047250399	2.13754007753644	-11.1576314511368	2.10688864126411	-11.1597591672556	-11.1604776228987	0.502583089631456	0.579226892389765	635.951925609419	1.00111483943305	1006.90988147853	1887.35801114771	4.74511700351871e-07	0.000223960737440797	0.986002015551756	0.0353311588329086	0.991157086234726	0.995281912155083	176	27007	161	78	33	22	9	4	8	4	1	1	0	0	25530	25613	25658	25669	25682	25687	1484	1488	1491	1491	1492	1492
E4_OBESITY	50_60	UKBB	M13_ADHCAPSULITIS	1.1043207129435	-0.288309543430437	1.31846630459633	1.59898698090208	0.378377265131385	1.59690377274444	0.708312253318371	1.00061378498424	0.501171892039181	0.501135398751717	1.00046866640652	1.0005303823144	0.118975694261625	0.773245168738125	0.00851925061253574	0.00141914588998932	0.705282013958753	0.110476011554584	241	42642	181	175	144	111	69	27	8	6	9	5	2	1	39824	39830	39861	39894	39936	39978	2870	2872	2869	2873	2876	2877
E4_OBESITY	50_60	UKBB	M13_ARTHRITISNAS	1.61050198423192	1.5711040091193	1.76900122269488	2.0323937248285	1.60757908640362	2.28327994189303	0.23852454006139	0.192051934288884	0.211274741002873	0.244912756787566	0.355049021915562	0.500990085586083	1.45887105939106e-11	2.82385717368675e-16	5.61745342842734e-17	1.05487690265312e-16	5.96103828751517e-06	5.175742228044e-06	1189	40499	992	809	546	331	167	54	72	64	45	29	12	4	38429	38612	38875	39090	39254	39367	2195	2203	2222	2238	2255	2263
E4_OBESITY	50_60	UKBB	M13_ARTHROPATHIES	1.27375121304	1.27881831790077	1.4975732020294	1.37591863810636	1.00957529978584	1.00589333002339	0.11641905259205	0.0894583460549878	0.0931267664805384	0.11583205422654	0.144292913537064	0.231175027490508	7.33139554323753e-28	2.34681067461861e-46	3.46636071462076e-58	1.52970001496275e-32	2.62047701306387e-12	1.35382323336301e-05	7101	45584	5432	4753	3585	2579	1734	753	382	337	242	137	65	19	43992	44671	45839	46845	47690	48671	2879	2924	3019	3124	3196	3242
E4_OBESITY	50_60	UKBB	M13_ARTHROSIS	1.47229746070577	1.43687193889021	1.47923791060259	1.55265222197123	1.33072949521254	0.972115466847783	0.130120971839304	0.103037886615403	0.120118817224123	0.143262103625953	0.173859747660941	0.354698322126819	1.10809281448208e-29	3.37053045824166e-44	7.54119824905883e-35	2.27777582746148e-27	1.94761372141693e-14	0.00613117311317258	4270	44263	3408	2888	2048	1342	843	323	267	227	151	90	41	8	42022	42542	43382	44088	44587	45107	2836	2876	2952	3013	3062	3095
E4_OBESITY	50_60	UKBB	M13_ARTHROSIS_INCLAVO	1.39080059359313	1.35383336616716	1.39634574812492	1.46838341214303	1.24739961184255	0.890378668095255	0.129407082336923	0.102242459725046	0.119432431794911	0.142686513156803	0.173432028836924	0.35448853280583	6.08999253430245e-27	5.05963848859628e-40	1.40855823684031e-31	7.73883255900009e-25	6.36431344175499e-13	0.0120141750700557	4270	50026	3408	2888	2048	1342	843	323	267	227	151	90	41	8	47196	47716	48556	49262	49761	50281	3425	3465	3541	3602	3651	3684
E4_OBESITY	50_60	UKBB	M13_ARTHROSIS_KNEE	1.70623133273439	1.69165737873026	1.73402736526576	1.78219736802938	1.7281537069836	1.52908130905306	0.189301373116683	0.14536614672064	0.165779395232141	0.195444635545268	0.210951778094656	0.379261038443589	1.99935179499241e-19	2.66572774665205e-31	1.32066604399295e-25	7.60438615787513e-20	2.56549023503466e-16	5.53657850184744e-05	1844	40732	1398	1206	899	620	420	175	132	116	83	54	29	7	38685	38877	39184	39463	39663	39908	2361	2377	2410	2439	2464	2486
E4_OBESITY	50_60	UKBB	M13_ARTHROSIS_KNEE_PRIM_ICD10	1.36409303588559	1.95744353067411	1.37854627762193	0.912012636273424	1.54323983020288	0.696902958948462	0.578035159986695	0.317263987815052	0.50071390756935	0.70756038697963	0.500591657105746	1.00027923543395	0.0182808966307557	6.83925406097275e-10	0.00590227630422773	0.197414155115049	0.00205041078504478	0.48598529254325	208	53799	144	130	97	76	58	34	17	18	10	7	5	1	49430	49444	49477	49498	49516	49540	4416	4415	4423	4426	4428	4432
E4_OBESITY	50_60	UKBB	M13_ARTHROSIS_OTH	1.69490048956823	1.42386656979485	1.60926438183007	1.47623924752947	1.5830947539424	0.86506364845962	0.18016148373126	0.159452766515636	0.179639879923571	0.244675247828371	0.268974970067931	0.707752878189511	5.07237674200298e-21	4.27136519685827e-19	3.29781542013548e-19	1.60481965854449e-09	3.96472793804875e-09	0.221606321057012	1822	41807	1502	1263	846	536	297	103	114	90	61	33	16	2	39564	39803	40220	40530	40769	40963	2449	2473	2502	2530	2547	2561
E4_OBESITY	50_60	UKBB	M13_ARTHROSIS_POLY	2.12903945598892	2.03688598889333	1.43309830232122	1.65561088338048	0.495369172771124	1.50310127950776	0.291297835778171	0.245194237084575	0.409910032327644	0.501392753175437	1.00063920846738	1.0006289387071	2.69525974129196e-13	9.79583644099925e-17	0.000472060638654325	0.000959898709117848	0.620562899095763	0.133056692180137	510	39315	425	334	222	125	73	29	38	27	12	6	2	1	37322	37413	37525	37622	37674	37718	2040	2051	2066	2072	2076	2077
E4_OBESITY	50_60	UKBB	M13_ARTHTROSIS_COX	1.66045720072648	1.64155810230008	1.91222043516431	1.83420718036409	-0.169867475223848	-10.5489437690485	0.280055566684856	0.221119052744588	0.238382615010965	0.318182943746077	1.00057862767235	354.091367525219	3.04733760795664e-09	1.13750693470918e-13	1.04339304810331e-15	8.18368153387032e-09	0.865191617041265	0.976233268419933	897	39985	744	613	420	260	145	49	57	47	28	11	1	0	38006	38137	38330	38490	38605	38701	2075	2085	2104	2121	2131	2132
E4_OBESITY	50_60	UKBB	M13_ARTHTROSIS_COX_PRIM_ICD10	1.50444991646476	1.27741872837351	1.03842082888711	-10.5010045221651	1.67903768407323	-10.5111152474491	0.578014614191151	0.500614848010926	0.707533376766834	289.018181261393	0.707525028091527	465.984117459942	0.00924689199835217	0.0107198888612524	0.14219568196	0.971016542070024	0.0176388097875012	0.982003795599866	155	54031	129	109	71	45	24	12	9	6	3	1	2	0	49555	49575	49613	49639	49660	49672	4493	4496	4499	4501	4500	4502
E4_OBESITY	50_60	UKBB	M13_BONECONTINUITY	1.57583549191507	1.49698003088286	-0.109479183290354	-10.5004833117805	0.423961827373126	1.49945595967116	0.500902183358851	0.409178952268694	1.00036388032696	217.941187839666	1.00029848389753	1.00038602515412	0.00165523143160316	0.000253698561214134	0.912854016085646	0.961572508224166	0.671685917965835	0.133905451948947	221	50675	173	142	114	84	50	18	12	8	2	1	1	1	46688	46719	46747	46777	46811	46843	4023	4027	4033	4034	4034	4034
E4_OBESITY	50_60	UKBB	M13_BONEDENSOTH	0.326188108657306	1.03722849360636	-10.4873200936861	1.60996448708821	1.95287090837337	-10.4803435728481	1.00047165798216	0.578078447188192	223.026728088534	0.70767294628645	0.707620364175164	790.020512009699	0.744398379939795	0.0727701728428837	0.962495131384278	0.022905206403018	0.00578417038703953	0.989415643086076	176	50996	158	118	76	42	24	5	6	6	4	4	2	0	46923	46963	47005	47039	47057	47076	4085	4085	4087	4087	4089	4091
E4_OBESITY	50_60	UKBB	M13_BONEDISNAS	1.29825328912688	1.61045953780101	0.966623222945779	-10.4984452622671	1.11985235582168	-10.5079012037175	0.707773662201848	0.448063766927119	0.707666875750376	244.531430582865	0.707561043742326	381.032334514062	0.066612815370359	0.000325309662090135	0.171961020948645	0.965755016625091	0.113491311206642	0.977999164918899	158	50600	114	103	83	67	52	21	9	7	4	2	2	0	46606	46617	46637	46653	46668	46699	4029	4031	4034	4036	4036	4038
E4_OBESITY	50_60	UKBB	M13_BURSOPATHY	1.11784021794678	0.589043465596654	1.65323633036584	-10.1661783456561	2.42994059275612	-10.1825051860446	1.0007893147059	1.00059401197661	0.707906892915701	321.092622579288	0.707802337964529	760.442617279316	0.264012032960082	0.556066714890195	0.0195232294864895	0.974742235777922	0.00059677052093435	0.989316457657301	103	42616	88	77	53	30	17	7	4	5	4	2	2	0	39766	39777	39801	39824	39837	39847	2861	2860	2861	2863	2863	2865
E4_OBESITY	50_60	UKBB	M13_CARTILAGE	1.00534176663384	1.93113509365431	2.18558080651283	1.7090722255004	-11.1892388480218	2.63136969297548	1.00136232257301	0.449373777385702	0.410353378315572	0.578766745916479	388.591008837571	0.708611875063944	0.31539113136686	1.72819731850216e-05	1.00347025690378e-07	0.00314747719738986	0.97702857969565	0.00020448147522595	188	38478	127	118	110	96	64	23	12	11	10	4	2	2	36731	36740	36748	36762	36794	36835	1796	1797	1798	1804	1806	1806
E4_OBESITY	50_60	UKBB	M13_CERVICALGIA	1.64972787860826	1.4573874165955	-0.0346653777193003	1.81502554818451	-11.4955404242072	-11.4905347195678	0.501502423646586	0.409806902683902	1.00062619167113	0.448542087900846	355.412273495811	531.222741582503	0.00100340202937326	0.000376145543722401	0.972363867489547	5.19891299122519e-05	0.974197527989695	0.982742822054253	278	42596	202	187	143	109	83	32	12	10	4	5	0	0	39796	39811	39855	39889	39915	39966	2864	2866	2872	2871	2876	2876
E4_OBESITY	50_60	UKBB	M13_CERVICDISC	0.867890210152412	-0.479844021247234	1.10053860033484	2.0002366020826	1.49231336882802	1.7264695411772	0.708218100387807	1.00061241031304	0.501153729384528	0.379580174947952	0.501017537364273	0.707856089394947	0.220403410826797	0.631547165275392	0.0280912277681697	1.36719580153451e-07	0.00289601469526645	0.0147274766085397	312	42606	225	211	175	127	83	38	10	11	13	10	6	2	39812	39826	39862	39910	39954	39999	2871	2870	2868	2871	2875	2879
E4_OBESITY	50_60	UKBB	M13_CHRONDROPATHIES	0.220672428075792	0.955623006678196	-0.283045562467332	0.603979315060413	0.54755860394084	-9.99468630587426	1.00054877815376	0.500798789642664	1.00039384024346	0.707626884703842	0.707644947277879	214.513308881861	0.825441750753319	0.0563656924985982	0.777227329864747	0.393366601952363	0.439063328340636	0.962838102702091	246	53543	168	159	138	113	89	46	7	6	5	4	2	0	49190	49199	49220	49245	49269	49312	4424	4425	4426	4427	4429	4431
E4_OBESITY	50_60	UKBB	M13_DEFORMDORSO	1.0797364790182	1.75302978113756	2.03454568319419	1.69260092566191	1.20293214492726	1.61553189978106	0.578447103630862	0.317886300481479	0.334882217917225	0.5010407265113	0.707710587622374	1.00047137368528	0.0619557485627291	3.49486648028811e-08	1.23673841119065e-09	0.000729698626689829	0.0891776745784963	0.106360351945576	324	42897	259	213	150	102	57	20	23	22	16	7	3	1	40015	40061	40124	40172	40217	40254	2924	2925	2931	2940	2944	2946
E4_OBESITY	50_60	UKBB	M13_DISSYNOTENDNAS	-11.1650065483701	1.73316887096158	2.02937063685193	2.30842156470905	-11.1808000639495	-11.185501252198	497.830418039933	0.57852176592812	0.578913248923604	0.578268347114888	496.423274738738	869.233410974511	0.982107080479245	0.00273674138010723	0.000455779358063778	6.55306449585009e-05	0.982030992439662	0.989732915995585	108	42596	75	70	54	43	30	12	5	6	6	3	0	0	39761	39766	39782	39793	39806	39824	2863	2862	2862	2865	2868	2868
E4_OBESITY	50_60	UKBB	M13_DORSALGIA	1.6573846777114	1.26825906856382	1.55280269108703	1.48809515705118	1.0278227442848	-0.655520291201971	0.195482977620128	0.179619658547	0.17698909830964	0.21091254861564	0.268904992040261	1.00044538882388	2.28293790146027e-17	1.65542852586744e-12	1.73294027265505e-18	1.7197138787998e-12	0.000132238246519223	0.512320673354512	1748	44189	1276	1104	866	663	472	200	102	83	61	33	15	1	41427	41599	41837	42040	42231	42503	3132	3151	3173	3201	3219	3233
E4_OBESITY	50_60	UKBB	M13_DORSALGIANAS	1.67448932271069	0.655521175718366	2.05170478524983	1.86797042736418	0.349594920538365	-10.5345242503875	0.318166250261501	0.409498917023299	0.2446431963669	0.317929381363697	0.707771148524801	294.299745771417	1.41771218881594e-07	0.109423761499908	5.00749319546837e-17	4.21758348737556e-09	0.621350111344176	0.971445644230375	609	43158	472	379	286	205	143	52	39	30	27	12	2	0	40284	40377	40470	40551	40613	40704	2972	2981	2984	2999	3009	3011
E4_OBESITY	50_60	UKBB	M13_DORSOPATHY	1.05386888116905	1.06036726925998	1.08757432654379	0.90520078564566	0.84187020385812	0.171674155296296	0.163522466720056	0.121794235556022	0.130563203064225	0.159047049786918	0.160608709564392	0.334449908786316	1.15756280881809e-10	3.14179943264592e-18	8.09321264370308e-17	1.26000056203515e-08	1.59063464173227e-07	0.607739356989766	4590	45874	3261	2923	2452	1998	1510	728	192	168	118	76	49	9	43640	43978	44449	44903	45391	46173	3371	3395	3445	3487	3514	3554
E4_OBESITY	50_60	UKBB	M13_DORSOPATHYOTH	1.20570209998819	1.11629971983598	1.15434010627484	0.925989175922121	0.811320989555166	0.269646128988675	0.167910660747692	0.129897894924991	0.137219512575973	0.169506655789156	0.173924444641272	0.334499968933447	6.93976473238899e-13	8.42342810876954e-18	4.01838136854315e-17	4.6855453070908e-08	3.08932546188832e-06	0.42017536005589	3905	45059	2715	2463	2121	1754	1343	660	170	150	103	65	43	9	42838	43090	43432	43799	44210	44893	3241	3261	3308	3346	3368	3402
E4_OBESITY	50_60	UKBB	M13_DUPUTRYEN	0.247252651802194	-0.296489108899423	0.873131113144717	0.700299747990989	-11.0331272661266	-11.0351812147382	1.00069455647851	1.00054414039702	0.707945023539878	1.00062631628486	378.459224430013	692.035572736192	0.804845506744053	0.766979707883662	0.217451996701863	0.484013857071833	0.976742765003288	0.987277492748607	224	42894	201	168	106	66	38	15	5	4	3	1	0	0	40039	40072	40134	40174	40202	40225	2873	2874	2875	2877	2878	2878
E4_OBESITY	50_60	UKBB	M13_ENTESOPATHYOTH	1.041984871278	1.83803352146624	1.61551122906468	1.4172772190293	0.973119905716226	1.47452224528244	0.708205160085671	0.355182611453639	0.448723658059613	0.578447131849935	0.707758781095891	1.00057788563184	0.14120900357593	2.28036431418363e-07	0.000317928045812752	0.0142800156216438	0.16915265470281	0.140570293699538	248	42661	179	160	134	100	75	29	16	16	11	6	3	1	39840	39859	39885	39919	39944	39990	2874	2874	2879	2884	2887	2889
E4_OBESITY	50_60	UKBB	M13_FIBROBLASTIC	0.76056351932074	1.18698007927091	1.21254780348813	1.26121024745023	0.596251639590473	0.825174178652774	0.33529283244843	0.198897540514603	0.211036909503883	0.231671547216028	0.334711462420219	0.500908300621529	0.0233075152636929	2.40478784623039e-09	9.1559348447074e-09	5.21094173175265e-08	0.0748487668104125	0.0994849411706091	1502	43366	1076	985	862	697	501	205	72	66	47	30	12	4	40794	40885	41008	41173	41369	41665	2926	2932	2951	2968	2986	2994
E4_OBESITY	50_60	UKBB	M13_GANGLION	1.010877979657	-0.305577951963612	-0.072568923465304	1.56972715243816	0.800338940244152	1.44253767110593	0.708163116380656	1.00058902951026	1.00066739609803	0.501239228406149	0.707868487485901	0.707766048021132	0.153445940563188	0.760062996497874	0.942187673038557	0.00173801781777822	0.258209908040203	0.0415343266420604	269	42703	193	179	144	111	88	45	7	6	5	7	4	2	39892	39906	39941	39974	39997	40040	2880	2881	2882	2880	2883	2885
E4_OBESITY	50_60	UKBB	M13_GOUT	0.983321563216356	1.85783618352118	2.11005546775456	1.34203188720962	0.680550587872849	1.77151697277465	0.50204141214621	0.246195935731722	0.246501365728125	0.410576181185291	0.578758776949577	0.578744660804241	0.0501542212788361	4.48247676893302e-14	1.12852521310432e-17	0.00108059972856683	0.239643027275274	0.00220625109171948	617	38992	437	384	316	239	173	81	40	40	27	12	6	3	37258	37311	37379	37456	37522	37614	1874	1874	1887	1902	1908	1911
E4_OBESITY	50_60	UKBB	M13_HALLUXRIGIDUS	-11.9664020061895	1.09689742877393	0.888160605609818	1.21295777368186	-11.9804847468948	-11.9742764816611	662.858061955186	0.708255783323162	1.00083904619716	1.00087991286884	885.697245238725	1314.45622653274	0.98559678251608	0.121446486384373	0.374854960264905	0.225553948910643	0.989207652651102	0.992731626966935	157	38512	126	120	79	54	30	16	3	3	2	1	0	0	36744	36750	36791	36816	36840	36854	1796	1796	1797	1798	1799	1799
E4_OBESITY	50_60	UKBB	M13_HALLUXVALGUS	1.09490002862135	1.0401768899351	1.68055366529738	1.20853300238358	1.10630791649601	1.11629459790525	0.502085165097325	0.380281459212942	0.318880601445015	0.501728052926968	0.578720688273983	1.00081002237898	0.0292051842232451	0.00623269250316447	1.36300523911441e-07	0.0160076473880572	0.0559218749475881	0.264682859113294	580	38866	474	428	328	218	136	55	24	21	17	7	4	1	37104	37150	37250	37360	37442	37523	1844	1847	1851	1861	1864	1867
E4_OBESITY	50_60	UKBB	M13_HAMMERTOE	-11.1150438364597	1.25904160976369	2.35360595548056	1.47893023928111	1.6211052901484	-11.0930781132084	455.280630659928	0.708349013461922	0.50170210796905	1.00095740181014	1.00090676884312	1009.4961884288	0.980522692213342	0.0754973275351086	2.71551665258581e-06	0.139537462832793	0.105310350998026	0.991232440762466	139	38559	116	95	69	44	27	12	7	8	6	2	1	0	36771	36792	36818	36843	36860	36875	1804	1803	1805	1809	1810	1811
E4_OBESITY	50_60	UKBB	M13_IMPINGEMENT	1.14579444422203	0.944591332993633	1.02059333015576	1.70478731474212	0.832477862991388	1.12904256577043	0.409867114400611	0.334941684957554	0.355031011421752	0.30319833507348	0.50090780392946	0.70775934471377	0.00518152284097956	0.00479987312833124	0.00404463205481251	1.88017131960358e-08	0.0965251467605214	0.110659667124883	646	42937	483	440	361	270	170	74	27	22	21	16	6	2	40139	40182	40261	40352	40452	40548	2934	2939	2940	2945	2955	2959
E4_OBESITY	50_60	UKBB	M13_INTERVERTEB	1.2635518349788	1.37667898112672	1.5921537181586	0.296436719774482	1.77200411029191	1.44302309336479	0.318324824306559	0.226090995764912	0.226018684557239	0.50109190437526	0.244499123599665	0.448186536812162	7.20602237941196e-05	1.13583889874883e-09	1.8633518370722e-12	0.554130839250333	4.24576590421059e-13	0.00128327907100038	998	43258	722	633	529	386	277	124	53	47	30	20	22	5	40477	40566	40670	40813	40922	41075	3004	3010	3027	3037	3035	3052
E4_OBESITY	50_60	UKBB	M13_JOINTOTH	1.87206762690348	1.81813719403655	1.85294278733747	1.44522851559835	1.77956087103781	1.18626700458234	0.207940941562825	0.164302199343883	0.189284545113613	0.269774956649648	0.245108099360979	0.501195787554147	2.19869893249777e-19	1.83791347952971e-28	1.25292887759336e-22	8.45386758471352e-08	3.86203178061256e-13	0.0179390654408427	1493	39913	1112	971	711	532	346	159	96	82	52	29	20	4	38095	38236	38496	38675	38861	39048	2103	2117	2147	2170	2179	2195
E4_OBESITY	50_60	UKBB	M13_KNEEDERANGEMENTS	1.62585870426115	1.55190498991787	1.54798786144462	1.595860380235	1.59834496173264	0.945559840921633	0.233240016871517	0.178143710977657	0.196208136999668	0.216671683327304	0.216357363650887	0.448797875920699	3.15247528083416e-12	2.9978991902766e-18	3.03352993447779e-15	1.76697379961894e-13	1.49589462722871e-13	0.0351286448974403	1644	39160	1145	1050	879	702	522	250	93	80	63	46	25	5	37603	37698	37869	38046	38226	38498	1963	1976	1993	2010	2031	2051
E4_OBESITY	50_60	UKBB	M13_LIMBPAIN	2.14286142966537	1.62175548259963	2.15859319403745	1.61184094698653	1.4158776961196	1.31226997395357	0.252665410342207	0.25218246430574	0.225911266338257	0.3551873760526	0.409482286659843	0.707792410455469	2.23220404562167e-17	1.26866243486657e-10	1.23525587054968e-21	5.67897795181497e-06	0.000544754392169561	0.0637345424814711	646	43239	479	404	298	216	141	60	55	41	28	13	8	2	40382	40457	40563	40645	40720	40801	2969	2983	2996	3011	3016	3022
E4_OBESITY	50_60	UKBB	M13_LOWBACKPAIN	1.88014176855632	1.68177692365481	1.5339970719291	1.62337324862284	1.22561478469225	-0.0938879351018089	0.260822063691509	0.2112662131171	0.252239558572569	0.279316196770853	0.334709722726898	1.00045997915672	5.65621408771543e-13	1.71396369588755e-15	1.19056898787566e-09	6.17473324183029e-09	0.000250523210443678	0.925232468489651	845	43127	585	535	436	334	248	115	57	51	33	20	10	1	40359	40409	40508	40610	40696	40829	2971	2977	2995	3008	3018	3027
E4_OBESITY	50_60	UKBB	M13_LOWBACKPAINORANDSCIATICA	1.62166818279779	1.36518200161824	1.26542380527607	1.30171045244156	1.24240173781059	-0.434854317428731	0.237614058669968	0.201919036890755	0.237346905743368	0.268673820176666	0.27850497971411	1.00032172074746	8.80485252594799e-12	1.37007890505438e-11	9.73849837974902e-08	1.26645402238423e-06	8.15903622113675e-06	0.663769700626821	1061	53290	747	669	533	410	296	135	63	55	37	23	14	1	49238	49316	49452	49575	49689	49850	4303	4311	4329	4343	4352	4365
E4_OBESITY	50_60	UKBB	M13_MENISCUSDERANGEMENTS	1.59481351769385	1.4713384162435	1.59178597506002	1.70171891088569	1.71596108703626	0.86351564279282	0.246195441576925	0.192793920856618	0.199844453881248	0.216631213341044	0.216357546154745	0.501401851473264	9.30478479483357e-11	2.31742870927174e-14	1.65057381560348e-15	3.98585257456803e-15	2.17150543455091e-15	0.0850327985575508	1503	39108	1061	968	811	628	462	216	88	76	62	45	24	4	37513	37606	37763	37946	38112	38358	1949	1961	1975	1992	2013	2033
E4_OBESITY	50_60	UKBB	M13_MUSCLE	0.990285193946076	1.54537622782598	2.13190212347782	-11.534997533909	-11.539873670149	1.60854135653901	1.00077211006423	0.57840993204682	0.501473690286869	548.684515826956	501.291456481117	1.00051031477452	0.322408215065318	0.00754531519512184	2.1255781281884e-05	0.983227304082018	0.981634089800609	0.107896316271708	135	42675	101	83	66	49	37	17	6	6	5	1	1	1	39829	39847	39864	39881	39893	39913	2874	2874	2875	2879	2879	2879
E4_OBESITY	50_60	UKBB	M13_MUSCULOSKELEOTH	1.62149803344881	0.972972192912375	1.9610648842494	0.975257769562891	0.96279534836034	-8.49412780688094	0.707822435641836	0.707610448379434	0.50073943782431	1.00039071145915	1.00031853880144	221.542868347218	0.0219734797021844	0.169128015761441	8.99041828510461e-05	0.329621338735061	0.33580414744362	0.969415971786593	104	54030	79	72	57	39	27	10	7	6	5	2	1	0	49554	49561	49576	49594	49606	49623	4494	4495	4496	4499	4500	4501
E4_OBESITY	50_60	UKBB	M13_MUSCULOSKELETAL	1.18023242387349	1.08634620188192	1.25731729735479	1.28314052189849	0.830876863037138	1.16709077427052	0.113314603575184	0.0903910565652497	0.0919800544426214	0.101274416613131	0.123900594427119	0.158200221278701	2.1060607621514e-25	2.84794069165736e-33	1.54546447222777e-42	8.67835907198914e-37	2.00037506859686e-11	1.6152959695275e-13	11342	34960	8284	7463	6119	4838	3514	1658	427	384	291	199	107	42	35625	36446	37790	39071	40395	42251	1966	2009	2102	2194	2286	2351
E4_OBESITY	50_60	UKBB	M13_MYALGIA	2.16911582600378	1.69947227622853	0.909384216957904	-10.5197564850796	-10.5110561433374	-10.5172871888368	0.578854484267138	0.578417084755192	1.00056166696933	381.60355035486	382.14007770353	596.296966073059	0.00017877974254965	0.00330184378696888	0.363416780630673	0.978007310783049	0.978056339760992	0.985927907600531	119	42606	94	75	60	40	25	10	7	4	1	0	0	0	39765	39784	39799	39819	39834	39849	2859	2862	2865	2866	2866	2866
E4_OBESITY	50_60	UKBB	M13_OSTEOCHONDRO	0.843503644881754	1.16485811838084	0.531902173359122	0.604064302905303	1.27805670018971	0.348653374304458	0.290054663726955	0.194197178782723	0.317289460530827	0.378847601205587	0.289774630333007	0.707559041247666	0.00363649367864767	1.99361150886198e-09	0.0936610276897724	0.110828933218115	1.03122848755011e-05	0.622185591628386	1341	52721	1078	873	612	408	259	119	55	44	24	16	13	2	48665	48870	49131	49335	49484	49624	4264	4275	4295	4303	4306	4317
E4_OBESITY	50_60	UKBB	M13_OSTEOPOROSIS	0.599294734730768	1.01492729668327	1.03003582331533	1.78335813430395	1.71913868408837	-9.4979983875684	0.500840520203875	0.334420071493456	0.448047889544974	0.448004438905684	0.577885581012245	271.413827201266	0.231471089982574	0.00240625419883425	0.0215082695338491	6.87211007485078e-05	0.00293105781925742	0.972084105365805	520	51826	461	342	190	94	41	16	22	18	11	7	3	0	47753	47872	48024	48120	48173	48198	4110	4114	4121	4125	4129	4132
E4_OBESITY	50_60	UKBB	M13_OTHCONN	-10.4918656692487	0.783617364235981	1.17613091871084	2.04395421669864	1.27000005398774	-10.482813673205	205.287661091192	0.5779615070216	0.577956315688608	0.500685782673383	1.00033743597064	813.378170890312	0.959239368531074	0.17515336605595	0.0418526459590887	4.45904014777067e-05	0.204237251487515	0.989717152558713	201	53845	174	141	97	58	24	6	8	9	7	4	1	0	49397	49430	49474	49513	49547	49565	4467	4466	4468	4471	4474	4475
E4_OBESITY	50_60	UKBB	M13_OTHERBONE	1.29896566787205	1.19734717186397	0.97763390757375	0.312792901396886	0.971973391019732	-10.49346571689	0.448289061599513	0.354641788181946	0.448101541338914	0.707655343358482	0.500761813005585	231.060050955636	0.00376021059820148	0.000734902802866708	0.0291299051817842	0.658479757729645	0.0522595582520054	0.963776961416172	414	50835	297	253	204	159	123	61	18	14	9	4	4	0	46860	46904	46953	46998	47034	47096	4074	4078	4083	4088	4088	4092
E4_OBESITY	50_60	UKBB	M13_OTHERJOINT	1.48937668580463	1.40372790920542	1.54711266298113	1.46597161958754	1.32229305886376	0.979520929559285	0.157057892745136	0.12277366779366	0.129685405423792	0.154655175882777	0.169863193612291	0.303264037771688	2.47125418258295e-21	2.84537954964584e-30	8.28356750614988e-33	2.5680776631528e-21	7.001216721934e-15	0.0012382150660902	3698	41088	2686	2442	1926	1477	1043	491	202	176	131	81	44	11	39564	39808	40324	40773	41207	41759	2334	2360	2405	2455	2492	2525
E4_OBESITY	50_60	UKBB	M13_POLYARTHROPATHIES	1.37031431746158	1.57030613465353	1.76639613847794	1.59056604726398	1.37830130993906	1.99180828665479	0.199344002894922	0.141338034005435	0.151217959528598	0.20278884440546	0.244566953455168	0.334787876641431	6.23743012449679e-12	1.11799494756091e-28	1.59171647297876e-31	4.38301231167339e-15	1.74367987091608e-08	2.69022655181609e-09	2225	41404	1751	1468	1071	724	437	171	132	121	83	46	25	9	39438	39721	40118	40465	40752	41018	2308	2319	2357	2394	2415	2431
E4_OBESITY	50_60	UKBB	M13_RADICULOPATHY	1.8571652553274	1.87147758149458	1.73444086379783	0.961334951477733	2.39669013038989	-9.15507469222379	0.578675779238059	0.448536799400369	0.578349575167405	1.00057768589444	0.501010156098993	341.605436940507	0.00133041724139945	3.01400109246397e-05	0.00270912675923672	0.336662835732393	1.72084069706164e-06	0.978619138852822	154	42527	117	100	68	51	33	14	14	12	8	5	4	0	39700	39717	39749	39766	39784	39803	2850	2852	2856	2859	2860	2864
E4_OBESITY	50_60	UKBB	M13_RHEUMA	1.59640108516703	1.75195889742896	1.87787254247042	1.67880310530939	2.10309511859798	2.40513993125784	0.449165308107522	0.318554976900477	0.355720755959557	0.501524554547283	0.448866469186847	0.708300666186132	0.000379202209231676	3.80423806846939e-08	1.29845638399189e-07	0.000815735232458356	2.79486155365551e-06	0.00068466280168603	437	38948	344	288	211	136	80	30	25	21	16	8	7	2	37135	37191	37268	37343	37399	37449	1881	1885	1890	1898	1899	1904
E4_OBESITY	50_60	UKBB	M13_RHEUMA_INCLAVO	1.07924824401614	1.23285952429665	1.35551767860634	1.13750349887175	1.57145454559903	1.89264915927994	0.448102707428523	0.317270210218085	0.354521193497177	0.500682942012582	0.447945363246028	0.707637140686928	0.016018924237488	0.000101978972366157	0.000131561714484356	0.0230923188943261	0.000451253408916285	0.00748175563552286	437	53842	344	288	211	136	80	30	25	21	16	8	7	2	49476	49532	49609	49684	49740	49790	4434	4438	4443	4451	4452	4457
E4_OBESITY	50_60	UKBB	M13_ROTATORCUFF	1.29023211967916	1.556085611852	0.638387462103803	2.00551150745044	1.45808284621808	2.35649863873198	0.448638300831656	0.303184900104346	0.578279885242087	0.354937603241921	0.578164356098316	0.707736188568585	0.00402896584438499	2.85973304599135e-07	0.269618291424924	1.60148194750045e-08	0.0116717056214313	0.000869619026203646	402	42951	336	286	199	138	66	17	26	21	12	11	4	2	40055	40105	40192	40253	40325	40374	2936	2941	2950	2951	2958	2960
E4_OBESITY	50_60	UKBB	M13_SCIATICA	1.52715405642123	1.42828378583098	0.666754469533703	0.933190668308319	1.75462242623397	-10.4798759211657	0.501274957239267	0.409541131129878	0.707952072124768	0.707929413730332	0.501042782459016	360.361225736929	0.00231491909263233	0.000487518451703681	0.346291278151152	0.187437596592966	0.000461881321316247	0.976799521954162	304	42792	228	193	141	104	69	30	12	9	5	4	4	0	39960	39995	40047	40084	40119	40158	2896	2899	2903	2904	2904	2908
E4_OBESITY	50_60	UKBB	M13_SCOLIOSIS	-11.1566556937268	1.52959670393505	1.80899229679046	-11.1488817164797	-11.1477118315405	2.64162886979323	434.376318318026	0.578330959238455	0.57832596319275	517.148406507842	581.722929220182	1.00079976490147	0.979509139128111	0.00817279446535741	0.00176011898520547	0.982800233984416	0.984710860879806	0.00830240445454996	124	42585	101	84	63	38	22	9	5	5	4	1	1	1	39741	39758	39779	39804	39820	39833	2862	2862	2863	2866	2866	2866
E4_OBESITY	50_60	UKBB	M13_SHOULDER	1.22393827423917	0.99116670185518	0.847343150254544	1.13790659992064	0.626467517803998	1.04859745486085	0.221227989635877	0.179718621698785	0.211040622708709	0.202456577061176	0.26886833015751	0.354689906932766	3.15743845126852e-08	3.4857583762924e-08	5.94278231347953e-05	1.9040881153955e-08	0.0198053041806104	0.0031127529951822	2140	43590	1538	1445	1222	1013	712	301	91	78	61	43	20	8	41072	41165	41388	41597	41898	42309	3029	3042	3059	3077	3100	3112
E4_OBESITY	50_60	UKBB	M13_SHOULDERBURSITIS	-10.4987792685677	1.4629588420293	1.53359634300024	0.84969767643561	1.41434038414037	-10.4858931666634	275.307209812313	0.501035195673524	0.578302830504937	1.00052752868811	1.00061979080163	788.451139889557	0.969580222805684	0.00350174726164294	0.00800422657053798	0.395742378465699	0.157519241685112	0.989388961202898	158	42631	124	114	88	60	37	8	8	8	5	2	1	0	39787	39797	39823	39851	39874	39903	2870	2870	2873	2876	2877	2878
E4_OBESITY	50_60	UKBB	M13_SHOULDERNAS	1.83682197084608	0.749245260344963	-11.5089897313753	1.69530492467581	-11.5036595256472	1.80367697823154	0.578580810286062	0.707903422515362	383.096298803146	0.57830593219758	387.702411045151	0.707726193125522	0.00149990170405671	0.289872940518865	0.976033534795525	0.00337327329722536	0.976329149742976	0.0108171170754079	176	42617	125	120	89	71	60	30	8	5	5	5	2	2	39790	39795	39826	39844	39855	39885	2870	2873	2873	2873	2876	2876
E4_OBESITY	50_60	UKBB	M13_SOFTOVERUSE	1.26779661383399	0.48453307750423	1.18753764381281	0.390349860964192	-12.5011159863835	1.71698872568231	0.335348597565663	0.355158548619819	0.279528643195945	0.448449719171156	282.694981861945	0.354861151021289	0.000156492647513099	0.172481785296608	2.15343432154385e-05	0.38405842687628	0.964728070301152	1.30835592148472e-06	923	42965	655	618	512	438	324	158	28	23	21	12	8	8	40303	40340	40446	40520	40634	40800	2902	2907	2909	2918	2922	2922
E4_OBESITY	50_60	UKBB	M13_SOFTTISSUE	1.16679708163833	0.818745404091009	1.17416998795331	1.03992472406058	0.600618131866307	1.12134196178135	0.130169070800177	0.113778301633697	0.105842069241009	0.125630230654562	0.158607395467456	0.194292931711301	3.13949650727144e-19	6.20176303591635e-13	1.34747496837011e-28	1.25616021432607e-16	0.000152585715142419	7.86162431062713e-09	6285	46341	4554	4176	3472	2795	1990	877	281	243	194	123	65	27	44398	44776	45480	46157	46962	48075	3393	3431	3480	3551	3609	3647
E4_OBESITY	50_60	UKBB	M13_SOFTTISSUENAS	1.27492067151734	1.57906571114692	1.48754732422927	2.10081784408504	1.89665279589438	-10.5354378546255	0.448649237042569	0.303232749770171	0.379382506139869	0.3349859964791	0.409431767129329	345.054112408649	0.0044875535814475	1.91465892429045e-07	8.81933404876604e-05	3.57907577856271e-10	3.61446339862224e-06	0.97564220509566	463	43163	356	286	198	146	89	37	29	26	18	15	6	0	40257	40327	40415	40467	40524	40576	2984	2987	2995	2998	3007	3013
E4_OBESITY	50_60	UKBB	M13_SOFTTISSUEOTH	1.66321373883355	1.25457534821168	1.83483092809022	1.76277713762814	1.48049152302713	0.980194416348183	0.207155237166147	0.195038943150514	0.171891999044265	0.215513574030164	0.26892405436259	0.578052810561376	9.84083227661065e-16	1.25575637361631e-10	1.34230639604524e-26	2.85201273890397e-16	3.6866519917801e-08	0.0899458994028256	1456	44071	1111	936	686	486	305	121	104	84	63	35	17	3	41194	41369	41619	41819	42000	42184	3118	3138	3159	3187	3205	3219
E4_OBESITY	50_60	UKBB	M13_SPINSTENOSIS	0.842799273029328	1.60541182431234	2.1695982839034	0.717297815322273	1.91117453271891	1.12821176219626	0.578368293824093	0.303170956722818	0.279241966695858	0.707832748596574	0.448220430546306	1.00040487399311	0.145060705739728	1.18755439407721e-07	7.8734587066316e-15	0.310882557498297	2.00874449185776e-05	0.259423333676713	414	43024	322	269	186	129	76	31	24	22	17	7	6	1	40127	40180	40263	40320	40373	40418	2965	2967	2972	2982	2983	2988
E4_OBESITY	50_60	UKBB	M13_SPONDYLINFLAMNAS	1.88955617851413	1.42774700952374	2.65980637981854	2.52321539987707	2.10819021453149	2.68539982865839	0.578524770002246	0.578311021497655	0.379471607095365	0.501136369698568	0.707790645734705	1.00058124274168	0.00109015492155328	0.0135558605917473	2.39621481190478e-12	4.77879803813368e-07	0.0028961525648399	0.00727819575555115	142	42597	112	84	57	41	22	7	16	13	13	7	3	1	39728	39756	39783	39799	39818	39833	2883	2886	2886	2892	2896	2898
E4_OBESITY	50_60	UKBB	M13_SPONDYLOLISTHESIS	1.74671918833043	1.89713765736544	2.17441867897317	2.43426591817144	2.01305690438456	-9.20229364386742	0.578466356316108	0.409526335837673	0.448387167757619	0.501080103466076	0.707741709503646	368.70024085147	0.00253134464963314	3.61246897236247e-06	1.23821630894034e-06	1.18554977267979e-06	0.00445037578005891	0.980087873636535	159	42648	125	104	70	47	24	6	16	15	11	6	2	0	39790	39811	39845	39868	39891	39909	2876	2877	2881	2886	2890	2892
E4_OBESITY	50_60	UKBB	M13_SPONDYLOPATHY	1.26279232465248	1.13905071178131	1.39054834673741	1.03527157802761	1.22750502656954	0.390368913275726	0.231893101833846	0.18830056335513	0.191438091582821	0.268977345546893	0.259687378503886	0.707655814152888	5.16369896580524e-08	1.45648714872646e-09	3.7665041251781e-13	0.000118641014972298	2.28022056285323e-06	0.581197291409573	1674	44237	1312	1108	841	610	411	148	83	66	51	30	17	2	41344	41548	41815	42046	42245	42508	3172	3189	3204	3225	3238	3253
E4_OBESITY	50_60	UKBB	M13_SPONDYLOSIS	1.19863694241625	1.1315478783345	0.940434749714736	1.00628807180547	1.00392397970012	0.713601084909848	0.279493131716656	0.22050796228715	0.279073073166517	0.317708379172545	0.334513257794669	0.707693346487682	1.79795032502113e-05	2.87364171550861e-07	0.000752087654804623	0.00153844312308044	0.00268963315601117	0.313287485244216	1224	43694	974	821	627	452	308	110	49	41	29	21	11	2	40819	40972	41166	41341	41485	41683	3076	3084	3096	3104	3114	3123
E4_OBESITY	50_60	UKBB	M13_SYNOTEND	1.16049412620552	1.0828437230023	1.10190563716196	1.31053610037603	0.816638205400129	1.15660163031622	0.260599355073529	0.1987283086006	0.220502962456374	0.231514178801079	0.30291167617843	0.409254311594855	8.46103538377467e-06	5.06922743874978e-08	5.81574737328866e-07	1.50742398893113e-08	0.00701857862886592	0.00471156689949721	1556	43514	1169	1073	860	649	452	192	71	66	46	35	17	6	40816	40912	41125	41336	41533	41793	3014	3019	3039	3050	3068	3079
E4_OBESITY	50_60	UKBB	M13_SYSTCONNECT	1.01124768271124	1.05269999440252	1.21592549673363	1.89285336432563	0.675416190162427	2.02628663827097	0.578056287375929	0.44799056852664	0.500671067991314	0.447961611791132	1.00029942979779	1.00028136134021	0.0802230921158334	0.0187821765591135	0.0151576001126971	2.38430741826869e-05	0.499539806241762	0.0427938264088774	264	53954	221	179	122	81	39	11	14	13	9	6	2	1	49505	49547	49604	49645	49687	49715	4478	4479	4483	4486	4490	4491
E4_OBESITY	50_60	UKBB	M13_TENDOSYNOVITISNAS	1.72585824942679	1.89087571598293	2.14516739264831	1.62351888085998	1.69139674981832	-10.5547841630055	0.448654028732997	0.303356399354937	0.303241164769623	0.501167425333473	0.501067236080535	325.346172669957	0.000119696771642272	4.57053982490911e-10	1.5038935517146e-12	0.00119750352809872	0.000736580245523589	0.974119805162193	309	42782	213	198	158	109	72	40	29	26	18	8	4	0	39938	39953	39993	40042	40079	40111	2911	2914	2922	2932	2936	2940
E4_OBESITY	50_60	UKBB	M13_TOEDEFORMOTH	1.91317642179915	1.73347853128563	1.64055301751614	-10.4613301540498	1.19977940782386	-10.4833515697818	0.708576309059364	0.578851334355251	0.70830719583195	365.569872707619	1.00074556737229	569.948718908422	0.00693334796176768	0.00274726650742944	0.0205495171221764	0.977170452612805	0.230572448135253	0.985324938083422	137	38553	103	94	70	48	40	16	8	6	3	1	1	0	36763	36772	36796	36818	36826	36850	1816	1818	1821	1823	1823	1824
E4_OBESITY	50_60	UKBB	M13_TRIGGERFINGER	1.98045203503084	1.80950198110427	0.643875214554717	1.69161508945883	1.12092290560892	2.01884590477559	0.409911880654961	0.334913297057822	0.707854248855141	0.501052905028727	0.707707530069823	1.00046146874754	1.35570038168746e-06	6.55731898368245e-08	0.363025307905814	0.000735156576389492	0.11322131801885	0.0436001457953953	263	42754	211	184	137	97	62	15	21	16	7	7	3	1	39910	39937	39984	40024	40059	40106	2875	2880	2889	2889	2893	2895
E4_OBESITY	50_60	UKBB	MIGRAINE_UNSPE	1.62453979651278	0.961148801674698	1.26666619690353	0.957431959650191	0.820685055006041	0.615486790059312	0.303272802225079	0.317592791067262	0.317497960411051	0.448058407587451	0.500653238865491	1.00032755818648	8.47581826039626e-08	0.00247520809744853	6.62056127622335e-05	0.0326104932272989	0.101165681574119	0.538366357871097	596	53919	453	399	311	217	146	55	35	26	19	9	5	1	49554	49608	49696	49790	49861	49952	4473	4482	4489	4499	4503	4507
E4_OBESITY	50_60	UKBB	MULTIMORB	1.47369164821105	1.13683193797558	1.22950508336969	1.35640897213315	0.764217267340352	1.20005891693694	0.11765603327607	0.107494836456694	0.120622961563058	0.136275370237448	0.191414552379562	0.244420460418772	5.42012370761822e-36	3.86328183096905e-26	2.13171737167832e-24	2.43608983474665e-23	6.53880176518621e-05	9.11629739043594e-07	6005	42460	4764	3971	2900	2005	1307	568	281	219	153	93	43	17	40775	41568	42639	43534	44232	44971	2645	2707	2773	2833	2883	2909
E4_OBESITY	50_60	UKBB	N14_ABNORMALBLEED	1.540989347865	1.64709936574799	-0.340850233649736	-0.28464569387885	1.40047376919736	1.34581990502067	0.582637324230443	0.384283188723298	1.00183614182906	1.00135290459692	0.410583349028813	0.578892918081662	0.00817267139883413	1.81787796201301e-05	0.733686692594461	0.776210282652943	0.000647401451364032	0.0200817653456804	292	20296	162	175	177	160	133	68	13	11	8	9	9	3	19017	19004	19002	19019	19046	19111	1396	1398	1401	1400	1400	1406
E4_OBESITY	50_60	UKBB	N14_ACUTERENFAIL	2.09628124192878	1.76052112250119	1.39890908140641	1.45030131075405	0.88692529052276	-8.53804113132524	0.244181392059427	0.243926542719481	0.409100728016031	0.577927159390555	1.00032702939496	292.117789975465	9.08882460537509e-18	5.29818447118887e-13	0.000627424529622675	0.0120906300221897	0.375275263640776	0.976682688934825	586	52350	514	315	170	84	37	10	42	26	10	4	1	0	48293	48492	48637	48723	48770	48797	4087	4103	4119	4125	4128	4129
E4_OBESITY	50_60	UKBB	N14_BENIGNMAMDYSP	0.843734703605678	0.0902484834968576	0.520761787363956	-0.545710904680468	-0.0415231024567376	-12.0021821737459	0.709237022076338	0.708698485957257	0.579262893392905	1.00089363843964	0.708050518249962	441.716882814193	0.23418904109647	0.898668155219088	0.368648572251113	0.585599692670862	0.953235452699191	0.978322817202601	324	26344	193	200	193	189	166	80	7	8	6	3	2	0	24314	24307	24314	24318	24341	24427	2154	2153	2155	2158	2159	2161
E4_OBESITY	50_60	UKBB	N14_BREAST	0.445423558296964	0.330471084756415	0.562723399810639	-0.198241351008438	0.322221927653463	0.18576101851059	0.449827578530552	0.336148681135104	0.304456339009584	0.448978818852818	0.318348350405306	0.501270891226992	0.322071711969579	0.325553369245915	0.064560499906083	0.658823329918075	0.311457862030631	0.710950303998188	1137	26625	691	671	651	636	554	295	27	27	25	16	14	4	24847	24867	24887	24902	24984	25243	2197	2197	2199	2208	2210	2220
E4_OBESITY	50_60	UKBB	N14_BREASTDISOTH	0.840835240475983	-0.104473228474781	0.614893499279116	-0.088876510918026	0.30906509819075	0.524835443131598	0.502157839178778	0.578946759078261	0.410510838225411	0.578787426277541	0.448865193299816	0.578664080354071	0.0940433481976909	0.856796204847517	0.134165997584988	0.877959520437182	0.491107940541408	0.364418565752134	621	26452	371	349	348	347	296	158	14	12	14	9	8	3	24523	24545	24546	24547	24598	24736	2165	2167	2165	2170	2171	2176
E4_OBESITY	50_60	UKBB	N14_CALCUKIDUR	1.63773551842841	0.885578542278125	1.24763724544383	0.806977526936017	0.711555311191047	0.98670235912387	0.317656797181622	0.354670754213764	0.334509287589668	0.500819676551178	0.50064235808636	0.707578511920484	2.52717573777002e-07	0.0125283149809492	0.000191667052674097	0.107111400641055	0.155234016895835	0.163173440230353	528	52865	386	340	261	190	145	66	31	21	17	9	6	2	48656	48702	48781	48852	48897	48976	4320	4330	4334	4342	4345	4349
E4_OBESITY	50_60	UKBB	N14_CERVICAL_DYSPLASIA_ALL	1.69449369023349	-12.509344395561	-12.5104858589028	-12.5100561160877	0.482568394104001	-12.5055392801507	0.708874081572449	620.949172422269	572.014449409927	560.313160177341	0.70815406094199	572.345375565192	0.0168299614947239	0.983927287249434	0.982550916686747	0.982187190817551	0.495589644411191	0.982567898207118	167	29711	78	76	89	91	94	66	3	1	1	1	2	0	27351	27353	27340	27338	27335	27363	2446	2448	2448	2448	2447	2449
E4_OBESITY	50_60	UKBB	N14_CERVICAL_HSIL	1.46220446477719	-12.5054241730978	-12.5067073497484	-12.5065293357365	0.17663511063869	-12.5037567824485	1.00118311585198	779.322761705796	717.371097829665	675.416152062914	1.00082498977368	688.078794839846	0.144159147286115	0.987197272839773	0.986090318882706	0.985226594852947	0.859909390239345	0.985501652553755	115	29869	49	49	58	64	67	49	1	0	0	0	1	0	27474	27474	27465	27459	27456	27474	2460	2461	2461	2461	2460	2461
E4_OBESITY	50_60	UKBB	N14_CHRONKIDNEYDIS	1.66069212456851	0.984188850873463	1.083061492048	1.53473058909964	1.47276297690987	0.752995715677635	0.278849757754379	0.302649151569269	0.35455692119831	0.354538257088024	0.409008496864102	1.00030038948403	2.59264297860293e-09	0.00114630916286611	0.00225293237752892	1.49913673197352e-05	0.000317224087351179	0.451588382710956	653	52020	531	433	291	182	112	40	43	30	21	14	7	1	48126	48224	48366	48475	48545	48617	3973	3986	3995	4002	4009	4015
E4_OBESITY	50_60	UKBB	N14_CYSTITIS	0.651371014687468	0.505173034327112	0.106294798935416	0.0231662030094169	0.203938817883454	-11.9733703530199	0.501257629754724	0.37936780427813	0.50100060959475	0.578211334688172	0.500861335335427	314.354808685698	0.193781476483972	0.182985714475325	0.831978303924435	0.968041076614363	0.683878576616748	0.96961694983081	706	47746	490	485	414	342	276	147	17	14	9	6	4	0	44349	44354	44425	44497	44563	44692	3596	3599	3604	3607	3609	3613
E4_OBESITY	50_60	UKBB	N14_CYSTKID	1.17364867398791	0.735750435513008	1.97566899268805	-10.1727981327451	-10.1787794876083	2.71063183630751	0.70768651606302	0.707589704060334	0.500681428955028	289.548127831157	310.197846859189	1.00042426623119	0.0972306698607936	0.298433708329079	7.94808156348081e-05	0.971973401712578	0.973823049215943	0.00673883017859882	150	53823	128	100	58	34	22	8	8	6	4	1	1	1	49406	49434	49476	49500	49512	49526	4431	4433	4435	4438	4438	4438
E4_OBESITY	50_60	UKBB	N14_DYSPLACERVUT	0.973172107357752	0.240103441610229	-13.0152431806765	-13.0146190771047	0.872599199662078	-13.0085767614376	1.00236423158623	1.00187944600655	708.009212996299	717.293961674791	0.579305403552321	801.967002365126	0.331609667270514	0.810599253041819	0.985333415799494	0.985523935159968	0.131993956284737	0.987058211394986	188	20268	96	98	112	107	113	67	4	3	2	2	3	0	18977	18975	18961	18966	18960	19006	1379	1380	1381	1381	1380	1383
E4_OBESITY	50_60	UKBB	N14_ENDOMETRIOSIS	1.16268330781513	0.809757865491549	1.32894384020708	1.1705471407544	1.22944370710983	0.83712559928962	0.710609830586326	0.58062121323186	0.414203438581717	0.451137805583503	0.41138025999499	0.708533427004893	0.101802593649628	0.16312427235904	0.00133460558784075	0.00946858005896389	0.0028027513168958	0.237407876793472	327	20322	155	161	191	191	162	95	11	13	17	12	8	2	19079	19073	19043	19043	19072	19139	1404	1402	1398	1403	1407	1413
E4_OBESITY	50_60	UKBB	N14_ENDOMETRIOSIS_UTERUS	-12.4914776954666	0.855073455741395	1.18454072607377	0.213776801666927	1.30376391155347	-12.4965739409443	799.612453409594	0.709567618303785	0.581230869011709	1.0016041839657	0.579349807764415	879.586402924624	0.987536022258142	0.228179105577412	0.0415512723803112	0.830988140669679	0.0244241009713016	0.988664572399864	180	20292	105	105	114	102	79	43	3	5	7	4	3	0	18972	18972	18963	18975	18998	19034	1392	1390	1388	1391	1392	1395
E4_OBESITY	50_60	UKBB	N14_FEMALEGENINF	0.8897625976866	0.227392543993447	1.31408284688861	0.64044139599893	1.43899922250048	1.21037492121781	0.502216622786567	0.501750768482469	0.304148105350275	0.448810039596541	0.290692051519969	0.501321168830182	0.0764491957448104	0.650406030107773	1.55650639843966e-05	0.153586657805545	7.41170386418524e-07	0.0157624354085145	538	29302	331	322	300	269	214	103	23	23	26	17	15	4	27104	27113	27135	27166	27221	27332	2382	2382	2379	2388	2390	2401
E4_OBESITY	50_60	UKBB	N14_FEMALEGENNONINF	1.01118086264762	0.682712529837141	0.0858952058743872	0.437331237777122	0.626731359577546	0.454193537748472	0.202798968097884	0.171062039537465	0.234256737197657	0.209053639683276	0.181488282839561	0.280025520788198	6.1602520914192e-07	6.57889061712055e-05	0.713864269461894	0.0364423569157478	0.000553796838468265	0.104809355972199	3343	21558	2130	2096	1987	1755	1406	755	89	75	63	60	44	13	21072	21106	21215	21447	21796	22447	1610	1624	1636	1639	1655	1686
E4_OBESITY	50_60	UKBB	N14_FEMALE_GENITAL_DYSPLASIA_ALL	1.56796123971438	-0.225547692622545	-13.5100668932192	-13.510167154643	0.401697026132706	-13.506041756537	0.57952297865793	1.00096142159207	722.254653162418	727.841974410814	0.578577309218563	781.026095755734	0.00681797462982864	0.821721742813742	0.985076115236803	0.985190556207577	0.487504060567394	0.986203117675541	266	29042	131	132	149	145	152	100	6	3	2	2	3	0	26789	26788	26771	26775	26768	26820	2382	2385	2386	2386	2385	2388
E4_OBESITY	50_60	UKBB	N14_FEMALE_GENITAL_HSIL	1.95205238690412	-12.5127199412011	-12.515558844184	-12.5156638402208	0.114986839258074	-12.5092888929037	0.708635782774724	704.461251685652	657.327752885639	644.417000363832	1.00082219900534	669.787251957236	0.00587527138107159	0.985828629904914	0.984809149162163	0.984504711726811	0.908530429050076	0.985099166595903	130	29844	59	60	69	70	71	52	2	0	0	0	1	0	27459	27458	27449	27448	27447	27466	2454	2456	2456	2456	2455	2456
E4_OBESITY	50_60	UKBB	N14_FEMGENPAIN	0.867943851774694	0.0685273460177093	0.611753800431434	1.20550233807804	-0.501977939982285	0.782691337151288	1.00270999095854	1.00216577367628	0.709997221472019	0.503706380522379	1.00125932160791	0.708527748491116	0.386710604063681	0.945483737645284	0.388892013993942	0.0166992213541239	0.616127226217275	0.269301390239222	243	20293	108	115	134	150	148	92	6	5	7	6	3	2	19035	19028	19009	18993	18995	19051	1387	1388	1386	1387	1390	1391
E4_OBESITY	50_60	UKBB	N14_FEMGENPROL	1.08087357994322	0.576158722223607	0.316307541355789	0.709612368720424	1.17321556819936	-0.173674177163116	0.336907865166892	0.319335793408331	0.410740878602828	0.380417637937542	0.318770780720421	1.00081751251415	0.00133560628175588	0.0711935389163793	0.441246365737824	0.0621322402404125	0.000232835176644255	0.862233031581013	904	20942	694	631	503	393	256	114	28	28	22	17	11	1	19632	19695	19823	19933	20070	20212	1492	1492	1498	1503	1509	1519
E4_OBESITY	50_60	UKBB	N14_GENITOURINARY	1.22896601532294	0.81091891984949	0.693312528601939	0.600886537006445	0.769425388915454	0.768767968867023	0.126107658120651	0.114620823574261	0.131890542961932	0.151648495370317	0.135503418182733	0.198867460460631	1.93070807317268e-22	1.49668999707974e-12	1.46642044123813e-07	7.42112851847109e-05	1.36061511144235e-08	0.000110757276115211	7304	36163	5131	4665	3950	3250	2518	1287	241	189	154	112	83	26	35601	36067	36782	37482	38214	39445	2494	2546	2581	2623	2652	2709
E4_OBESITY	50_60	UKBB	N14_GLOMERULAR	0.532271839072235	1.07565889111893	-11.1685761116192	1.38322437222234	-11.1718287463483	2.58196637287636	1.00041755725664	0.577906259277145	320.684212464843	0.707632436860091	399.236744542572	0.707540787606779	0.594691589091414	0.062701341877939	0.972217424628814	0.0506159453496232	0.977675735995454	0.000263045901359849	152	54030	121	102	73	50	29	15	5	4	2	4	2	2	49566	49585	49614	49637	49658	49672	4490	4491	4493	4491	4493	4493
E4_OBESITY	50_60	UKBB	N14_GLOMER_NEPHRITIS	0.715468441834277	0.827870136766163	0.489056815588318	0.815333511692792	-10.1697572329882	2.61098423317482	1.00041883823702	0.707551513230204	1.00039331943471	1.00037002944871	255.054123080113	0.707546016745333	0.474504682601449	0.241981138860122	0.62493760487897	0.415054035703139	0.96819442629744	0.000224080396094287	126	54068	99	85	64	43	26	13	4	3	2	3	2	2	49585	49599	49620	49641	49658	49671	4506	4507	4508	4507	4508	4508
E4_OBESITY	50_60	UKBB	N14_HYDROCELE	1.59872548943944	0.489457060561222	-11.5038625504463	0.976132551532031	1.80261284891248	-11.503668138261	0.709020695637775	1.00103820972356	458.862892593883	1.00123379314893	0.7085480735656	1018.08584173893	0.0241436158288374	0.624877500455582	0.979998833972036	0.329595137569008	0.0109561619874902	0.990984646367219	120	18853	95	76	56	44	31	12	4	2	2	3	2	0	17495	17514	17534	17546	17559	17578	1379	1381	1381	1380	1381	1383
E4_OBESITY	50_60	UKBB	N14_HYDRONEPHR	2.31347457183104	1.08148795248868	1.0552424605027	0.309101800481354	1.87330647776846	1.20649973792744	0.3349250579318	0.500862540341102	0.578141429613591	1.00050622617574	0.500931847733149	1.00044679213116	4.9347932613943e-12	0.0308306975977282	0.0679659686681076	0.757363057523564	0.000184281497184309	0.227832557638269	283	50335	213	160	121	86	55	26	19	10	7	5	5	1	46714	46767	46806	46841	46872	46901	3672	3681	3684	3686	3686	3690
E4_OBESITY	50_60	UKBB	N14_KIDUROTH	1.69447205122098	0.799582147865915	1.96357839114939	-11.5183221860215	-11.5201095833976	2.1158144333487	0.409207092675408	0.500639526946621	0.354459314619055	392.406855194079	442.126012087632	0.70753002979011	3.45995894877755e-05	0.110238628466966	3.03087257070821e-08	0.976583049549439	0.979212538166588	0.00278590894882913	282	54038	232	180	113	71	40	19	17	12	8	1	2	2	49601	49653	49720	49762	49793	49814	4470	4475	4479	4486	4485	4485
E4_OBESITY	50_60	UKBB	N14_LUMPNASBREAST	0.517641531033345	0.84001719975531	0.180852394048641	-0.211701845589761	-0.0963269426514602	-12.0037912097148	0.709190800848529	0.410838822898487	0.579031351996855	0.708343510560686	0.578611236260349	321.285079925283	0.465448583766239	0.0408904328238156	0.754785107779261	0.765040077605268	0.867779569326835	0.970196524840891	468	26365	269	276	265	262	253	144	14	13	8	5	3	0	24390	24383	24394	24397	24406	24515	2160	2161	2166	2169	2171	2174
E4_OBESITY	50_60	UKBB	N14_MALEGEN	0.953225116203429	1.12509393860623	0.354450844999422	0.827474809666003	0.966214134571309	0.805847307861721	0.2467758108435	0.174168592368079	0.291708365237075	0.270547616714482	0.26122638712226	0.448928976618075	0.000112132889475805	1.04842779066374e-10	0.224333169301815	0.00222434567465865	0.000216653960278545	0.0726466749866417	1854	20864	1453	1245	938	680	478	212	78	64	39	32	20	5	19588	19796	20103	20361	20563	20829	1599	1613	1638	1645	1657	1672
E4_OBESITY	50_60	UKBB	N14_MENORRHAGIA	1.8494204984805	0.720968488035928	0.835851541989129	0.797335622515801	0.715829462842515	0.957847988053324	0.389401013221908	0.416020482327998	0.340736384190255	0.321994056078342	0.29281274010816	0.356203877723348	2.04022795532882e-06	0.0830935359761923	0.0141641223638025	0.0132773066353899	0.0144986187104084	0.00716569205017422	777	20246	282	354	473	552	523	311	20	21	28	28	19	8	19311	19239	19120	19041	19070	19282	1410	1409	1402	1402	1411	1422
E4_OBESITY	50_60	UKBB	N14_MENSIRREG	1.24293097219878	0.552554633446103	0.0283467591100531	0.67839718302287	0.238094831741553	0.97463873834377	0.582386367083878	0.503595980759504	0.579590456756973	0.410518468183499	0.448674503957761	0.409529109635092	0.032826133468789	0.272546055530962	0.96099240847206	0.0984250172214432	0.595652525671196	0.0173172897230065	472	29282	194	247	308	325	297	175	12	11	11	13	11	6	27146	27093	27032	27015	27043	27165	2402	2403	2403	2401	2403	2408
E4_OBESITY	50_60	UKBB	N14_MESNRUIRREG	1.33436775378127	0.368660046801305	0.38223321440949	0.655502216688597	0.685087070539577	1.1241985893143	0.389113784605755	0.385768461231177	0.339883483441027	0.283351626631043	0.247206801206357	0.270651137622589	0.000605255707997815	0.339248545337911	0.26075826323148	0.0207013232656377	0.00558309742935229	3.27168661402699e-05	1156	20249	455	575	731	820	755	444	23	26	34	38	30	14	19503	19383	19227	19138	19203	19514	1424	1421	1413	1409	1417	1433
E4_OBESITY	50_60	UKBB	N14_NEUROMUSCDYSBLADD	1.03988593972219	1.54175282409218	1.52648176385777	0.802258539129645	0.710750109591147	0.882863604104473	0.707990756715033	0.409562421605063	0.448306951892303	0.707736333191249	0.707749415988126	1.00046649624071	0.141891214956389	0.000166955913438417	0.000661658953106108	0.256980973511897	0.315263057768588	0.377532456521783	227	47399	156	142	118	98	81	43	14	13	9	4	3	1	43901	43915	43939	43959	43976	44014	3555	3556	3560	3565	3566	3568
E4_OBESITY	50_60	UKBB	N14_OBSTRUREFLUROPATH	2.16147913481315	0.92356324238609	0.902823673519556	0.846221941861645	1.75153368110844	1.02057372240548	0.334905796338288	0.500845019738929	0.578086872121881	0.707791916073507	0.500949000219939	1.00044378199512	1.08941983728274e-10	0.0651816777312261	0.11834832130942	0.231860454355203	0.000471526184888586	0.307671073105892	325	50400	247	187	139	100	62	31	20	11	8	6	5	1	46775	46835	46883	46922	46960	46991	3683	3692	3695	3697	3698	3702
E4_OBESITY	50_60	UKBB	N14_ORHCEPINDIDYMITIS	-12.4966043029349	1.17599862663954	1.24118626789207	-12.4973282559478	1.42798631184896	1.56851421204507	756.002960164072	0.579870492874799	0.57960535042146	610.663862425905	0.578898832296709	1.00094052958168	0.986811700330671	0.0425565049921804	0.032239102271897	0.983672311592024	0.0136353657993953	0.117105257084	162	18806	116	114	105	83	63	21	6	6	7	4	4	1	17481	17483	17492	17514	17534	17576	1365	1365	1364	1367	1367	1370
E4_OBESITY	50_60	UKBB	N14_OTHBLADD	1.46209244008658	0.708114961870181	0.784575492515892	0.279920699083386	1.17848271341141	1.17273998996728	0.303101124209596	0.334530302318909	0.379021030129904	0.578043795202703	0.378880029098411	0.707680303811339	1.40864419759676e-06	0.034281592655489	0.0384518601612928	0.628204783918455	0.00186810319826136	0.0974869890442999	707	48222	557	486	358	255	172	68	28	19	16	11	9	2	44670	44741	44869	44972	45055	45159	3674	3683	3686	3691	3693	3700
E4_OBESITY	50_60	UKBB	N14_OTHDISMALEGEN	1.38693252156923	1.74132791713961	-0.186901018750937	1.02836174051432	0.86498194817772	0.794016339556353	0.411690140286033	0.262851638292566	0.708909994885263	0.411049972375309	0.449620332490577	0.708522982390098	0.00075475715634262	3.47822687776212e-11	0.792052998195488	0.0123566321039687	0.0543790013508079	0.262430827316228	528	18996	352	311	285	255	196	94	27	21	12	11	7	2	17753	17794	17820	17850	17909	18011	1392	1398	1407	1408	1412	1417
E4_OBESITY	50_60	UKBB	N14_OTHETNASKIDUR	2.1996956139066	0.986249816856273	1.82477670838951	-10.1669244134313	-10.1623402849547	1.98902220853013	0.50079777597953	0.707539932445639	0.57790623333679	312.669309774393	384.460938966566	1.00038494646964	1.12114992043424e-05	0.163343576325636	0.00159092563256307	0.974060125238265	0.978912213208662	0.0467832919531845	120	53664	97	73	49	29	12	9	8	5	3	0	1	1	49271	49295	49319	49339	49356	49359	4408	4411	4413	4416	4415	4415
E4_OBESITY	50_60	UKBB	N14_OTHFEMPELINF	1.41252293196007	0.337558390083229	1.52542607799964	0.51569180673609	1.49781775146053	0.513296830405604	0.57935519122236	0.708433090772823	0.410487465094114	0.708238927646657	0.409985704032412	1.00079054054841	0.0147648976227059	0.633728238897014	0.000202295002115634	0.466532458514131	0.000258849684442053	0.608027311243096	264	29195	152	148	136	122	108	53	13	12	14	9	7	1	26940	26944	26956	26970	26984	27039	2354	2355	2353	2358	2360	2366
E4_OBESITY	50_60	UKBB	N14_OTHNONINFCERVIX	-12.0203898911118	0.999315983574998	0.800331326750919	-12.0190543389495	1.1647425910846	1.24395386986287	539.736565606867	0.579839521047364	0.708819980086183	510.993715938175	0.708485893068107	1.00079515136731	0.98223190469625	0.0848098095566941	0.258854052229664	0.981234732580887	0.10017859812319	0.213880538081531	190	20333	142	133	115	80	57	27	5	8	5	3	3	1	18990	18999	19017	19052	19075	19105	1386	1383	1386	1388	1388	1390
E4_OBESITY	50_60	UKBB	N14_OTHNONINFUTER	1.41420045866834	-0.0656635374003507	0.783388312305699	0.56138849464668	0.987284843720175	1.74926518493002	0.382212009357995	0.579519956991198	0.411132559772809	0.502173226029062	0.410316514392612	0.449171183971228	0.000215563852324294	0.909787346125328	0.0567229353224541	0.263602011370901	0.0161214541414078	9.8430406421307e-05	559	20494	396	385	328	273	191	84	17	11	15	14	10	5	19201	19212	19269	19324	19406	19513	1439	1445	1441	1442	1446	1451
E4_OBESITY	50_60	UKBB	N14_OTHNONINFVAG	-12.5014839903951	1.55560001095872	0.583447497682735	0.890076986780822	-12.5011124909405	-12.5008769029552	887.80476634783	0.579818649571306	1.00130816317903	1.00116741864545	851.373904578089	1169.67754903809	0.98876508460874	0.00729850961154208	0.560105204283263	0.373982063354587	0.988284716990063	0.991472806493224	117	20310	82	82	72	53	37	22	4	4	2	1	0	0	18958	18958	18968	18987	19003	19018	1383	1383	1385	1386	1387	1387
E4_OBESITY	50_60	UKBB	N14_OTHNONINFVULV	0.552927246620977	1.04371397916175	0.948854977890059	1.16553198199748	0.404936833992395	-11.0116144909363	1.00150948940748	0.579518603770933	0.708762751892867	0.708588990017739	1.00089281552721	456.778732208794	0.580884043777619	0.0717026151169527	0.180652604242979	0.0999980171057052	0.685789480381313	0.980767173150654	187	20392	143	129	94	77	56	28	8	8	5	3	1	0	19034	19048	19083	19100	19121	19149	1394	1394	1397	1399	1401	1402
E4_OBESITY	50_60	UKBB	N14_OTHPENIS	1.13722021757246	0.988764033364439	0.93873582809088	2.10169211407058	2.0504902750454	-10.5375347509698	0.708897884782587	0.57915797052671	0.708597508063151	0.502302349568461	0.579213625169157	577.069912742383	0.10866803797146	0.0877766896737808	0.185244120146092	2.86275862399242e-05	0.00039993326560449	0.985431108302868	187	18920	147	123	91	59	37	16	11	9	8	7	3	0	17555	17579	17611	17643	17665	17686	1394	1396	1397	1398	1402	1405
E4_OBESITY	50_60	UKBB	N14_OVARYCYST	1.3693544951907	0.696559491702687	0.45307086943087	0.101522423423696	0.868578046299567	-0.160521034805466	0.503563936305744	0.503160396019623	0.580455598433336	0.709314044105835	0.449757908725388	1.00089728284871	0.00654151052251672	0.166245594961158	0.435071008043823	0.886189400298208	0.0534567922768721	0.872584003125748	435	20430	248	254	241	229	193	118	13	10	9	7	5	1	19195	19189	19202	19214	19250	19325	1409	1412	1413	1415	1417	1421
E4_OBESITY	50_60	UKBB	N14_PHIMOSIS	1.0891847356459	-0.239110658142057	1.37992993589162	0.439809612667329	-12.4984819977576	-12.49824268761	0.709460737396031	1.00120034267323	0.50204087473061	1.0012041583242	654.700110793749	1138.17663691458	0.124727574355858	0.811242069019419	0.00598429613790532	0.660458193760057	0.984768995815352	0.991238658263382	208	18883	163	146	124	81	58	24	7	5	5	1	0	0	17532	17549	17571	17614	17637	17671	1389	1391	1391	1395	1396	1396
E4_OBESITY	50_60	UKBB	N14_POLYPFEMGEN	1.21858459478009	0.2305909208473	0.844783684752304	1.01988178795884	0.847814655172641	-0.760638581547058	0.306286222404914	0.356892086487254	0.28142560979047	0.281035519532846	0.304418445213806	1.00078027481837	6.93277457016622e-05	0.518209253943491	0.00268387535560649	0.00028450599691686	0.00535226880418857	0.447227365748914	1108	20660	764	733	659	554	403	210	43	36	32	25	12	1	19500	19531	19605	19710	19861	20054	1461	1468	1472	1479	1492	1503
E4_OBESITY	50_60	UKBB	N14_POSTMENATRVAG	-12.0094745682889	1.13299164218687	-12.0090059716582	-12.00857142218	-12.0069762140738	-12.0072666418311	661.003111276016	0.708660833890137	657.989978385796	979.843508556947	1462.71299655625	3799.03401042657	0.98550438412432	0.109869847611207	0.985438579847832	0.990221689686732	0.993450476356692	0.997478201907599	101	20372	93	82	47	23	7	2	2	2	0	0	0	0	18989	19000	19035	19059	19075	19080	1389	1389	1391	1391	1391	1391
E4_OBESITY	50_60	UKBB	N14_POSTMENBLEED	1.55649231261451	0.835444155395935	0.415413245762802	0.732860676196665	0.622960328927801	-11.4820132781701	0.26313520679504	0.281001019936115	0.410536540325895	0.449330443926158	0.578827080045198	542.075000739264	3.31511305850043e-09	0.00294808306621879	0.311595978937451	0.102889041194757	0.281817252571808	0.983100795826832	817	20629	723	653	477	278	134	30	39	24	14	8	3	0	19234	19304	19480	19679	19823	19927	1450	1465	1475	1481	1486	1489
E4_OBESITY	50_60	UKBB	N14_PROSTATITIS	-12.0043938637049	-0.0359832929811872	0.948091477072571	0.578586843733402	0.534547890646872	-12.0036229382549	523.365319754198	1.00103257553824	0.70859060212692	1.00130001857342	1.00103728255728	722.731497137664	0.981700582013234	0.971325276644217	0.180897701253724	0.563375086221617	0.593345693549195	0.986748792395567	181	18966	138	121	91	67	53	32	4	5	4	2	1	0	17632	17649	17679	17703	17717	17738	1373	1372	1373	1375	1376	1377
E4_OBESITY	50_60	UKBB	N14_PROSTHYPERPLA	1.2128396169665	1.0908202925058	0.384810705634875	1.06419043108166	0.677862644777711	1.4218279245717	0.29222382751009	0.246146460548674	0.449155633662546	0.410380458483695	0.578692246587722	0.708107842440898	3.3192530216717e-05	9.35405792822286e-06	0.391587228029299	0.00950929638925632	0.241450149480517	0.044651189312536	899	20444	793	628	384	228	121	41	39	29	14	11	5	2	18989	19154	19398	19554	19661	19741	1522	1532	1547	1550	1556	1559
E4_OBESITY	50_60	UKBB	N14_RENALCOLNAS	1.91205497139499	1.4731590593173	0.879246479974641	0.0492030246553733	0.547400954664616	1.20433153361795	0.4483781034439	0.409245889615368	0.578102872655809	1.00041458212256	0.707632203808785	0.707612427017645	2.00457330625903e-05	0.000318594607036813	0.128280670220697	0.960773750246999	0.439186865147429	0.0887619429797189	229	52491	149	134	127	97	85	50	14	11	7	5	4	2	48297	48312	48319	48349	48361	48396	4260	4263	4267	4269	4270	4272
E4_OBESITY	50_60	UKBB	N14_RENALTUB	1.86566220342972	1.15195789663007	1.22737340626272	1.24761889125417	1.33233092767613	0.603937946658343	0.169057371321476	0.190749635106531	0.225107996555425	0.278586998560081	0.302541082342592	0.707548179246354	2.57113609854027e-28	1.5496724550612e-09	4.97012670924178e-08	7.52110627216091e-06	1.0637018857258e-05	0.39334638326609	1510	52807	1226	917	625	401	242	95	98	64	42	24	13	2	48830	49139	49431	49655	49814	49961	4163	4197	4219	4237	4248	4259
E4_OBESITY	50_60	UKBB	N14_RENFAIL	1.85345154603932	1.41013325855986	1.17456865917294	1.51318580188455	1.46914941547158	0.559691420192814	0.19445395649963	0.194118437280254	0.278534647488365	0.30259879877365	0.354383789112229	1.00028225720648	1.54921912306086e-21	3.74993625444793e-13	2.47621061335924e-05	5.71421356472368e-07	3.38858348147007e-05	0.575797683274411	1123	53247	937	673	422	256	148	51	79	54	31	19	9	1	49127	49391	49642	49808	49916	50013	4227	4252	4275	4287	4297	4305
E4_OBESITY	50_60	UKBB	N14_TUBULOINTNEPHRNAS	0.544326382921858	1.14298305481983	1.8040860597223	0.917011876342515	1.0632350177427	-9.49376265580085	1.00050641689971	0.578074598529364	0.500833206979653	1.00045741805282	1.00040600856942	276.768453036106	0.586406470022241	0.0480162993349951	0.000315572585545614	0.359356158102808	0.287871067260514	0.972636182583017	168	50066	132	105	80	50	33	16	9	8	6	2	1	0	46464	46491	46516	46546	46563	46580	3629	3630	3632	3636	3637	3638
E4_OBESITY	50_60	UKBB	N14_URETHRALSTRICT	1.28556627489057	1.53613788577082	1.46858293410851	0.245865988093732	0.259373145961998	-10.5120691483874	0.578304058634125	0.379092953305866	0.448129459420918	1.00042070795346	1.0004021480438	337.794135111791	0.0262162252712648	5.07511844705187e-05	0.00104864395115702	0.805866014887176	0.795427787653076	0.975174038809423	241	47597	182	165	131	92	62	33	13	12	7	2	1	0	44063	44080	44114	44153	44183	44212	3580	3581	3586	3591	3592	3593
E4_OBESITY	50_60	UKBB	N14_URETHRAOTH	1.31455593731796	1.06351168255917	1.22844220971924	1.01613467179151	0.881306217726007	-0.08720443854815	0.231477526770475	0.198150695404045	0.210458928500816	0.268820121709234	0.289945914342375	0.707589452591119	1.35501372951926e-08	7.99744722045116e-08	5.3159029755575e-09	0.000156840984523505	0.00236928848783812	0.901915804444584	1515	49086	1130	944	721	563	394	185	72	61	47	25	14	2	45557	45743	45966	46124	46293	46502	3842	3853	3867	3889	3900	3912
E4_OBESITY	50_60	UKBB	N14_URINOTH	1.26407109052567	0.78459470024681	0.919533735281857	0.200265437783456	0.727245346267146	0.12623469206281	0.179401187019409	0.169010339807538	0.17897800714164	0.290047888931335	0.21977148179398	0.447944954818533	1.84058137831978e-12	3.44571837482347e-06	2.78134401284186e-07	0.489907183427427	0.000935971068162051	0.778090359326123	2644	49927	1947	1721	1360	1067	794	387	103	81	63	33	26	5	46580	46806	47167	47460	47733	48140	3941	3963	3981	4011	4018	4039
E4_OBESITY	50_60	UKBB	N14_UROLITHIASIS	1.77575848441786	0.973452642657882	1.20980748193855	0.532550663178012	0.645609937460084	0.998718801540423	0.268923376180626	0.302769173134629	0.302802706472743	0.500770304830636	0.447937891164891	0.577934265618688	4.02339284675586e-11	0.00130369871678985	6.45945251751174e-05	0.287572060731358	0.149501803958534	0.0839732139667109	664	52955	474	424	332	246	193	96	38	25	21	12	8	3	48781	48831	48923	49009	49062	49159	4326	4339	4343	4352	4356	4361
E4_OBESITY	50_60	UKBB	N14_UTER_POLYP	0.479803605999077	-0.2578311194108	1.13156215012006	-13.0200982756557	0.901699092706323	-13.0124732219261	1.00195470229412	1.00152302122961	0.503045616607293	627.958841057321	0.579008581375053	855.440279854318	0.632032848503676	0.796839873019767	0.0244856257044294	0.983457847191994	0.119395574893023	0.987863499831917	242	20316	155	155	160	142	108	57	7	7	7	3	3	0	19007	19007	19002	19020	19054	19105	1389	1389	1389	1393	1393	1396
E4_OBESITY	50_60	UKBB	NAFLD	2.21279537727598	1.84569713187793	1.74438976114296	1.86336997508482	0.538665861654442	1.45210541198942	0.259668663081126	0.259498283978589	0.354508765173378	0.448019508986673	1.0003446267445	1.00030634537598	1.57348892405714e-17	1.13909933238737e-12	8.62868503139858e-07	3.19466437906932e-05	0.590245511019397	0.146595971202236	414	54099	325	254	143	87	50	23	41	28	15	7	2	1	49700	49771	49882	49938	49975	50002	4447	4460	4473	4481	4486	4487
E4_OBESITY	50_60	UKBB	NEURODEGOTH	1.70299814935319	1.41086655665075	1.74105830168723	1.49310814860655	0.807901805234535	-9.489977966363	0.578711680347558	0.50124122592868	0.501344900893875	0.708180541993494	1.00054724573968	261.045730456205	0.00325321260334757	0.00488158542304092	0.000515105986080266	0.0349988094459312	0.419401553415071	0.971000332427704	201	40208	150	130	97	64	51	18	14	11	7	3	1	0	37664	37684	37717	37750	37763	37796	2581	2584	2588	2592	2594	2595
E4_OBESITY	50_60	UKBB	NEURODIS	1.64534925505711	1.44599569156292	1.49361109199209	1.43889388891093	1.53980602699467	1.14446571027928	0.140769380431967	0.118429648508293	0.127874196504745	0.147827163790942	0.144657745698294	0.270886289949246	1.46352631968247e-31	2.75755416438481e-34	1.60695997197787e-31	2.16732968900086e-22	1.85020618809347e-26	2.39053862949715e-05	5179	24801	3771	3360	2712	2088	1498	685	245	208	160	110	66	14	24791	25202	25850	26474	27064	27877	1173	1210	1258	1308	1352	1404
E4_OBESITY	50_60	UKBB	NEURO_COMORBIDITIES	1.46035000333664	0.934249338954312	0.876612169179819	1.12547066677499	0.768662429752329	0.762182178387994	0.112598240076059	0.108817617524319	0.123660683503461	0.125733230664313	0.148616992442929	0.227983514982738	1.82064625390253e-38	9.04734166057485e-18	1.35229950664832e-12	3.51451853411612e-19	2.31473611231986e-07	0.000828343030874759	11308	25243	8567	7668	6095	4581	3274	1506	318	253	183	134	66	20	26573	27472	29045	30559	31866	33634	1093	1158	1228	1277	1345	1391
E4_OBESITY	50_60	UKBB	O15_DELIVERY_PROXY	-13.0120413022955	-13.0126928237044	-13.0131331049397	-13.0152227423087	-13.015813367713	-13.0108252684974	3250.4251763378	1911.2931884046	1695.4670305484	1247.61175146189	770.580780699234	664.372412294719	0.996805931972961	0.994567789729635	0.993876096754862	0.991676531650069	0.986523641652881	0.984375520579778	109	29953	10	14	17	36	62	84	0	0	0	0	0	0	27587	27583	27580	27561	27535	27513	2465	2465	2465	2465	2465	2465
E4_OBESITY	50_60	UKBB	O15_PREG_BIRTH_PUERP	2.33979183650938	-12.1730090331436	1.44966872566446	-12.1759975852296	-0.02279059835443	-12.1750157973398	1.00183434691519	908.964294857717	1.00140906485428	744.40397965399	1.00246577328101	373.333502793716	0.0195169138580199	0.98931490961662	0.147720857849754	0.986949818147307	0.981862023908182	0.973984291653912	148	28857	20	24	25	41	80	105	2	1	1	0	1	0	26608	26604	26603	26587	26548	26523	2375	2376	2376	2377	2376	2377
E4_OBESITY	50_60	UKBB	OFFICIAL_TILASTOKESKUS	1.58117812832873	1.40619907310385	0.854354316197276	0.978525825332213	0.754040688067095	1.36742304893582	0.268937631273763	0.225404289040249	0.334533100224863	0.354667372429737	0.409116886363987	0.447996999281941	4.11883738454358e-09	4.41606070530131e-10	0.0106532778821454	0.00579792629206323	0.0653153551920848	0.00227091956122207	847	53405	601	508	390	306	235	107	45	38	23	17	10	5	49215	49308	49426	49510	49581	49709	4391	4398	4413	4419	4426	4431
E4_OBESITY	50_60	UKBB	OTHER_ILD_CVD_COMORB	3.73853832249203	3.82168835939006	3.89662547096841	4.39874575786978	4.845392575817	-10.0167390056466	0.520476676171152	0.430546231574354	0.51849556583434	0.518576283094435	0.465419378337233	1378.03064978352	6.82418756450624e-13	6.90767687268865e-19	5.6800885098047e-14	2.20689705300082e-17	2.21331062392589e-25	0.994200324191723	385	29663	327	202	124	77	46	20	15	15	11	8	5	0	29549	29674	29752	29799	29830	29856	157	157	161	164	167	172
E4_OBESITY	50_60	UKBB	OTHER_SYSTCON_FG	-11.1313427510144	1.20748558997055	1.6053114561686	2.48023382012099	1.68279009664878	-11.1105741393379	348.411753709245	0.578447820990936	0.578452003055263	0.501251091463304	1.00061137898629	1373.49663833128	0.974512869547427	0.0368467446855817	0.00551702756484931	7.49465567252559e-07	0.0926150189552831	0.99354577314604	198	43651	171	138	95	57	24	6	8	9	7	4	1	0	41290	41323	41366	41404	41437	41455	2380	2379	2381	2384	2387	2388
E4_OBESITY	50_60	UKBB	PAIN	1.33741249694395	1.00139257059978	1.29989413974228	1.09823489543489	0.994016192006411	0.670874870661808	0.124654728097714	0.111889097438394	0.108976716449925	0.138042861903742	0.144095865213904	0.251492710926308	7.44490995867275e-27	3.55910060488032e-19	8.43962196947522e-33	1.78045468668819e-15	5.26293258237168e-12	0.00764015560034184	5838	47627	4284	3749	2963	2247	1618	782	270	222	178	107	64	16	45493	46028	46814	47530	48159	48995	3418	3466	3510	3581	3624	3672
E4_OBESITY	50_60	UKBB	PANCREATITIS	1.76463258516828	1.01264969596734	0.243265240760005	1.78509473545049	1.3767747975134	1.72460718918401	0.500793295325158	0.577928766520864	1.00033723822628	0.577927138437493	0.707515687854739	1.00027740071188	0.000425606676080328	0.0797385577780829	0.807863457441254	0.00200974414383132	0.0516633533126318	0.0846845732866352	181	53399	146	112	82	50	37	15	9	5	4	4	2	1	49019	49053	49083	49115	49128	49150	4406	4410	4411	4411	4413	4414
E4_OBESITY	50_60	UKBB	PNEUMOBACTKNOWN	0.941082477873477	1.26794774300536	-10.5197044305349	0.988423592323215	1.93220941218051	-10.5339510151863	1.00058070333199	0.707843373201138	276.099232399574	1.00045968407582	0.707718289055927	643.066840106164	0.346942536187241	0.0732479059115708	0.969607016615744	0.32316761586878	0.00632967432243313	0.986930594941057	123	46391	96	69	56	43	22	13	2	3	2	2	2	0	42901	42928	42941	42954	42975	42984	3515	3514	3515	3515	3515	3517
E4_OBESITY	50_60	UKBB	PNEUMONIA	1.27954606334225	1.46676810068852	0.66317958870455	1.06486103151443	0.576192887705997	0.356789081450257	0.268863255477619	0.20185838426142	0.354574914169645	0.354528615616125	0.500646777878616	1.00030293089571	1.94461864900286e-06	3.6940631640275e-13	0.0614350746771828	0.00266808617456121	0.249774601472942	0.721330607231362	1093	52180	902	635	443	302	182	70	45	37	18	10	4	1	48093	48360	48552	48693	48813	48925	4233	4241	4260	4268	4274	4277
E4_OBESITY	50_60	UKBB	POLLENALLERG	1.033323269033	1.81948357983281	1.94942046673871	1.09483501869765	2.09065403785964	-9.54684521953099	0.708937453993547	0.38100812615312	0.44972596811253	1.0013968110452	0.708939324291404	402.3764725222	0.144960152531246	1.79309759851046e-06	1.45968901656604e-05	0.274258646800048	0.00318815659814941	0.981071045850799	310	26936	253	207	136	72	43	17	16	15	8	3	2	0	25493	25539	25610	25674	25703	25729	1484	1485	1492	1497	1498	1500
E4_OBESITY	50_60	UKBB	PSOR_ENTE_ARTHR	3.39135953636852	1.98183941013721	1.98176028976231	-10.1839119532474	2.17679907355325	2.45520412720096	0.379996406274978	0.578562723258422	0.70821722837093	348.095588454966	0.707905375649576	1.00053357416225	4.46849221113766e-19	0.000613775140593112	0.0051382252132149	0.976660355962842	0.00210512480745085	0.0141318320232431	100	43412	65	62	42	35	24	10	11	5	4	2	2	1	41083	41086	41106	41113	41124	41138	2353	2359	2360	2362	2362	2363
E4_OBESITY	50_60	UKBB	PULMONARYDG	1.14807673261922	0.68651000287516	0.909072738088174	0.982283816136221	0.656332014711425	0.695474144438974	0.151833367120169	0.141565554009476	0.140334587081629	0.149400167301851	0.172922719857118	0.260609822455652	3.98674958146897e-14	1.23826637243625e-06	9.30109594938961e-11	4.87019637366745e-11	0.000147333035182638	0.0076158728749426	5848	31095	4285	3733	3073	2481	1864	901	185	160	127	90	47	15	30454	31006	31666	32258	32875	33838	2019	2044	2077	2114	2157	2189
E4_OBESITY	50_60	UKBB	PULM_ANXIETY	1.5578716087911	1.36791806480414	1.23770627517351	1.60200266195741	1.40691870218957	1.41520586315426	0.188656656507268	0.163107396784623	0.206416355805592	0.210627390094805	0.25975276417929	0.500827773341127	1.48496106948643e-16	5.00363079116821e-17	2.02033272455453e-09	2.83013235505428e-14	6.08190508049341e-08	0.00471724790560322	1836	46924	1441	1198	849	573	338	117	105	84	55	37	19	4	43710	43953	44302	44578	44813	45034	3504	3525	3554	3572	3590	3605
E4_OBESITY	50_60	UKBB	PULM_IMMUNECOMORB	2.72588474555825	2.68617269931309	3.00637418213623	2.95750526248633	3.3540156083356	3.45456004931087	0.270028962974856	0.22233290190772	0.218674527628243	0.254522511209523	0.216783623135018	0.302442242870993	5.82576721130647e-24	1.31866998199077e-33	5.2235407516356e-43	3.26831672866084e-31	5.38484567000003e-54	3.23876080847375e-30	2103	29336	1608	1361	1045	754	537	260	73	68	65	49	37	12	29477	29724	30040	30331	30548	30825	281	286	289	305	317	342
E4_OBESITY	50_60	UKBB	PULM_INFECTIONS	1.11563023407907	0.626082659441883	0.779947153451253	0.932042390158439	0.657624922721203	0.100937666461672	0.153051657967277	0.143583560858179	0.144915008420093	0.146270356166624	0.162784689181974	0.334568640221974	3.11708852620305e-13	1.29821180835905e-05	7.36215987713041e-08	1.86514999558455e-10	5.34865233517193e-05	0.76288462453309	5125	42312	3647	3193	2693	2292	1775	856	174	154	127	88	45	9	40439	40893	41393	41794	42311	43230	3177	3197	3224	3263	3306	3342
E4_OBESITY	50_60	UKBB	PULM_MEDICATIO_COMORB	0.554486894168753	0.593047664441634	0.844978586275448	1.08017396172743	1.04251733985289	0.851863124367912	0.244062884153057	0.1940671297194	0.219663133977655	0.259416145654413	0.30245437380062	0.577850154905175	0.0230924450546526	0.00224394089933548	0.000119718500931821	3.12904363187911e-05	0.000567146163881527	0.140429414677497	2282	51893	2006	1522	939	558	291	115	78	61	42	25	14	3	48029	48513	49096	49477	49744	49920	4062	4079	4098	4115	4126	4137
E4_OBESITY	50_60	UKBB	PULM_PNEUMONIA_SEPSIS	1.51628697445617	1.62483492095988	0.824095883187673	1.22288337931912	0.727329508026002	0.497001925413919	0.260603846264293	0.202718260934058	0.355048924931137	0.354985774660162	0.500945349308173	1.00043721074375	5.94278314091456e-09	1.09924776026812e-15	0.0202826900412762	0.000571313060011571	0.146525551420877	0.619340867473261	1097	40918	905	636	443	302	182	70	46	37	18	10	4	1	38002	38271	38464	38605	38725	38837	3062	3071	3090	3098	3104	3107
E4_OBESITY	50_60	UKBB	PULM_PSYCH_COMORB	2.49059493619382	2.6095783510946	2.34915720187149	2.65908418996417	2.22702746537547	2.618059142374	0.19000057174924	0.144198745772952	0.177412249214844	0.17711870781084	0.219728796991825	0.275931659490094	2.94926281458684e-39	3.35926151201065e-73	5.07083820228056e-40	6.03497166420317e-51	3.85006658189647e-24	2.35349249207214e-21	3500	30281	2597	2249	1754	1311	925	430	155	136	97	65	35	14	30568	30916	31411	31854	32240	32735	461	480	519	551	581	602
E4_OBESITY	50_60	UKBB	Q17_CONGEN_MALFO_CIRCULATO_SYSTEM	2.18984182514803	0.790239651321846	-11.1755475270477	1.32533552233322	0.733862533107319	-11.1656048580307	0.448228374667471	0.707622757955801	326.350914738428	0.707661817805968	1.00032440862181	684.305462499179	1.03140889288076e-06	0.264100062413111	0.972682612419854	0.0610908410435553	0.46317760096973	0.986981737068797	157	54150	119	95	71	54	37	17	9	4	3	3	1	0	49658	49682	49706	49723	49740	49760	4521	4526	4527	4527	4529	4530
E4_OBESITY	50_60	UKBB	Q17_CONGEN_MALFO_DEFORMAT_CHROMOSOMAL_ABNORMALITI	1.29186046589258	0.78434455935279	0.564965512105647	0.868550123508264	0.434480634623396	-10.4912555684123	0.354746368936958	0.354556578466148	0.448000921509967	0.448022006722374	0.577908617520637	231.103515824888	0.000270901100256683	0.0269539209253436	0.207279615457522	0.0525460758610851	0.452162041913432	0.963791392069227	608	53677	461	382	302	221	155	70	21	16	12	8	3	0	49350	49429	49509	49590	49656	49741	4453	4458	4462	4466	4471	4474
E4_OBESITY	50_60	UKBB	Q17_CONGEN_MALFO_DEFORMAT_MUSCULOS_SYSTEM	-11.5004097543081	-11.4996532279942	1.45622752778167	-11.4975030925653	1.20806317444359	-11.494755717131	517.947054716956	389.869961055919	0.707595728706964	546.998277453974	1.00053433293763	1041.99734484697	0.982285360286921	0.976468909148979	0.03959074142615	0.983230285862207	0.227271202598787	0.991198344076679	102	54179	77	66	52	36	25	10	1	2	2	1	1	0	49683	49694	49708	49724	49735	49750	4520	4519	4519	4520	4520	4521
E4_OBESITY	50_60	UKBB	Q17_LVOTO_BROAD	2.30179876050899	0.850910844766817	-11.1759175267449	-11.1770058324682	1.36374570899053	-11.1885902857095	0.409233718781955	0.707588465060384	383.789536001282	480.321361696377	1.00030659067734	1311.77911721431	1.85878356289234e-08	0.229150322408644	0.976768955027049	0.981435021755776	0.172779247840704	0.99319466586354	141	54141	123	89	53	29	18	4	9	3	1	1	1	0	49666	49700	49736	49760	49771	49785	4484	4490	4492	4492	4492	4493
E4_OBESITY	50_60	UKBB	Q17_VACTREL	1.94693213096506	0.948119032660452	1.44088693548068	0.837660031210093	0.299724653492169	-9.50593564159115	0.37904806526267	0.500709763831768	0.447943563840769	0.707558487401993	1.00030045731874	212.441451478085	2.80091937601353e-07	0.0582847498089512	0.00129687360185239	0.23646298031994	0.764455869216358	0.9643096534336	263	54053	203	156	122	86	55	27	15	10	8	3	1	0	49599	49646	49680	49716	49747	49775	4499	4504	4506	4511	4513	4514
E4_OBESITY	50_60	UKBB	R18_ABDOMI_PELVIC_PAIN	1.33190883546042	0.81694676177464	0.951170792671849	0.904172270120508	1.12316502072947	0.448686369373997	0.167954757171103	0.163165194556139	0.169609307579328	0.198507809654406	0.17640662075034	0.35464298108147	2.18855974392403e-15	5.53225379022438e-07	2.04665509684062e-08	5.24242622563713e-06	1.92874676059121e-10	0.205807656480386	3165	45076	2277	2027	1652	1273	919	486	129	101	86	59	41	8	42533	42783	43158	43537	43891	44324	3302	3330	3345	3372	3390	3423
E4_OBESITY	50_60	UKBB	R18_ABNORMALITI_BREAT	2.2763032723443	1.27793589412699	1.22855886406243	1.62199224972332	1.82913413133624	0.808830840248339	0.185653329723091	0.237736022911936	0.290377632140168	0.290411201302291	0.268847772354408	0.707642620218009	1.46602512524509e-34	7.63955913962209e-08	2.32757638951651e-05	2.33488740753257e-08	1.02032841445963e-11	0.253041333807618	1021	45740	775	628	438	291	210	91	63	40	28	25	15	2	42744	42891	43081	43228	43309	43428	3179	3202	3214	3217	3227	3240
E4_OBESITY	50_60	UKBB	R18_ABNORMALITI_GAIT_MOBIL	-0.0132245542997641	-0.38495541324821	1.36969539581322	0.899940756091354	-10.4936916603827	-10.4946970363821	1.00039647070891	1.00033175427133	0.577962913496524	1.00046309433281	350.425836802406	500.994677235291	0.989452821257844	0.700365041674305	0.017794471737798	0.368373516135799	0.976110484750104	0.983287358607876	282	53082	249	163	94	53	26	12	4	3	4	1	0	0	48823	48909	48978	49019	49046	49060	4288	4289	4288	4291	4292	4292
E4_OBESITY	50_60	UKBB	R18_ABNORMALITI_HEART_BEAT	1.15339971345021	0.819718871833076	0.986820004032175	1.28039320694758	0.721486936090082	0.911671965068165	0.303545166419568	0.279137618857041	0.303112723293898	0.317725416576056	0.448139358428398	0.707709541517018	0.000144834492091519	0.00331819011390131	0.00113144862014267	5.58068994128275e-05	0.107406348003306	0.197676089564466	1114	45940	906	731	527	362	230	96	36	31	24	17	7	2	42921	43096	43300	43465	43597	43731	3191	3196	3203	3210	3220	3225
E4_OBESITY	50_60	UKBB	R18_ABNORMAL_BLOOD_P_READI_WO_DIAGNOSIS	1.53672002658426	1.23767431117628	1.89225712813513	1.21543049514545	0.779107909584153	-9.49885923282777	0.501233211879496	0.448302020690723	0.409494013080544	0.707809365627988	1.0004281252304	279.103101233663	0.00217031634464427	0.0057659150427056	3.81960897733044e-06	0.0859477315434539	0.436112563509163	0.972850426067094	280	44969	225	186	119	81	47	21	16	13	9	3	1	0	41994	42033	42100	42138	42172	42198	3014	3017	3021	3027	3029	3030
E4_OBESITY	50_60	UKBB	R18_ABNORMAL_FINDI_DIAGNOST_IMAGI_FUNCTION_STUDI_WO_DIAGNOSIS	1.3799614593676	1.21126512432935	0.989845043593373	1.14302824435491	0.997266644994704	1.06566723954472	0.237365987698658	0.205734999102667	0.278531238723425	0.31728538506716	0.378787353238689	0.577878052679011	6.11271727653762e-09	3.92077515828097e-09	0.000379704082690066	0.000315142179718744	0.00846872906063255	0.0651679823059167	1227	53369	989	759	512	340	213	84	62	47	28	20	10	3	49196	49426	49673	49845	49972	50101	4349	4364	4383	4391	4401	4408
E4_OBESITY	50_60	UKBB	R18_ABNORMAL_FINDI_DIAGNOST_IMAGI_LUNG	1.67292834197011	1.33307026402697	1.26422819549959	1.48169801288022	0.945462866365402	-9.50322212840289	0.448201863934075	0.447980918305063	0.577951877741247	0.707644810202906	1.00035215185619	312.784184323965	0.000189563694313535	0.00292292064818589	0.028711284466589	0.0362738573810054	0.344592492145816	0.975761856952153	269	51988	227	146	93	51	36	13	14	10	6	3	1	0	47882	47963	48016	48058	48073	48096	4134	4138	4142	4145	4147	4148
E4_OBESITY	50_60	UKBB	R18_ABNORMAL_FINDI_DIAGNOST_IMAGI_OTHER_BODY_STRUCTURES	1.39797554310763	0.901474112757233	1.67095089973983	1.16671116404756	1.70307922243414	1.13071626638778	0.409283218656417	0.409090772370986	0.35453212408238	0.578015872926687	0.500828303978208	1.00034986820901	0.000636257967264106	0.0275521970672776	2.43957654173965e-06	0.0435417117822509	0.000672565589858739	0.258341071835973	401	52183	320	262	168	103	60	26	21	16	11	8	5	1	48064	48122	48216	48281	48324	48358	4179	4184	4189	4192	4195	4199
E4_OBESITY	50_60	UKBB	R18_ABNORMAL_FINDI_EXAMI_BLOOD_WO_DIAGNOSIS	1.7369912821741	1.00605140908138	1.26295103823844	1.36876935670416	0.758781072687751	0.582902208479231	0.225453819173542	0.259558212350548	0.289837043981694	0.354520250837053	0.500541960176078	1.00028766676618	1.31437206079295e-14	0.000106181335058318	1.31585279250325e-05	0.000112967369768197	0.129539832817101	0.560071993967943	871	53601	739	564	356	211	140	42	55	37	22	13	5	1	49305	49480	49688	49833	49904	50002	4373	4391	4406	4415	4423	4427
E4_OBESITY	50_60	UKBB	R18_ABNORMAL_INVOLU_MOVEM	1.53403355247088	1.91707997768253	1.38546190098523	1.12283036105847	1.87044428028357	-9.50701934714867	0.707858326261706	0.448237154632921	0.707768411945178	1.00044431205012	0.70766395644281	283.159973069223	0.0302235928295759	1.89486372003056e-05	0.0502878430979632	0.261721434512617	0.0082144707848515	0.973216274274858	127	52441	93	77	57	37	26	13	9	7	3	2	2	0	48328	48344	48364	48384	48395	48408	4138	4140	4144	4145	4145	4147
E4_OBESITY	50_60	UKBB	R18_ABNORMAL_RESULTS_FUNCTION_STUDI	1.47536898642847	1.21286453805329	0.550392025106231	1.13897037606198	-0.255024636567763	1.87579069417895	0.334559043336746	0.302684686136822	0.500697721606573	0.447974977165561	1.00030534775169	0.577896598538841	1.03422559891556e-05	6.14888438192406e-05	0.271658987382652	0.011006682190759	0.798764197478001	0.00117082715392156	564	52393	453	356	244	172	107	40	28	20	12	8	3	3	48258	48355	48467	48539	48604	48671	4218	4226	4234	4238	4243	4243
E4_OBESITY	50_60	UKBB	R18_ABNORMAL_WEIGHT_LOSS	0.549612309810188	0.515586190446221	0.398785678594362	0.793703395773805	0.676572966623147	0.888521212809443	0.448122064444857	0.354529910267543	0.448007165577044	0.447998933631155	0.500648471784802	0.707567360432009	0.220018466191634	0.145868354943374	0.373394815324676	0.076450418267826	0.176569494119325	0.209209956590457	772	53815	619	508	365	245	162	72	21	16	13	10	6	2	49477	49588	49731	49851	49934	50024	4470	4475	4478	4481	4485	4489
E4_OBESITY	50_60	UKBB	R18_ANOREXIA	1.55727829750057	-10.5005489079465	0.666734315903869	1.12440432801633	1.32737225702937	-10.4949400496266	0.707760638578458	234.159467498819	1.00041110646222	1.00038908556211	1.00027734542818	637.648162179663	0.0277863621859609	0.964231987874441	0.505116911989787	0.261027022114213	0.18450728721765	0.986868349853172	121	54202	99	71	59	34	18	8	4	3	3	2	1	0	49695	49723	49735	49760	49776	49786	4525	4526	4526	4527	4528	4529
E4_OBESITY	50_60	UKBB	R18_ASCITES	2.45512319094318	0.654737361068498	2.28900156913242	-10.1573950938286	-10.1691298558084	-10.1805669821423	0.448582688391989	1.00047571353032	0.578427067334369	417.532581249634	452.466333331719	703.390819568198	4.42312327528913e-08	0.512837361227912	7.58060203143412e-05	0.980591623804115	0.982069143958346	0.988452175668365	198	42816	175	72	37	22	15	6	8	4	3	0	0	0	39824	39927	39962	39977	39984	39993	3007	3011	3012	3015	3015	3015
E4_OBESITY	50_60	UKBB	R18_CARDIAC_MURMU_OTHER_CARDIAC_SOUNDS	1.53398539912053	1.02141805485266	0.714026834382052	1.1379792477401	1.39633900692881	-9.49541233386296	0.70801742415111	0.70787500407838	1.0005382461077	1.00057311214745	1.00056249364252	356.384835125586	0.0302659227409283	0.149038609069603	0.475448134852027	0.255401431331102	0.16284883778392	0.978743914249263	137	44770	111	94	65	44	25	12	6	4	3	2	1	0	41807	41824	41853	41874	41893	41906	2983	2985	2986	2987	2988	2989
E4_OBESITY	50_60	UKBB	R18_CONVU_NOT_ELSEW_CLASSIFIED	1.11463942406588	0.661462971398117	1.65931487656266	0.625793867188809	1.43075924460771	1.5075958731093	0.708054103230851	0.707892034613279	0.501134769188059	1.00057555628698	0.707792425691029	1.00049995384921	0.115434477652349	0.350091293863814	0.000929249947225683	0.531686322054471	0.0432343363508902	0.1318510274248	240	45066	188	132	98	72	45	23	9	8	7	3	3	1	41971	42027	42061	42087	42114	42136	3138	3139	3140	3144	3144	3146
E4_OBESITY	50_60	UKBB	R18_COUGH	1.53518739175251	1.24896176594253	1.45279459741565	1.52254114773501	0.407257257162128	1.5378235726933	0.409801747538445	0.379307367918533	0.409383703380128	0.500949584354231	1.0004556498215	1.00044668291089	0.000179554273636771	0.000992150404406239	0.000387085272682904	0.0023712061531674	0.683955272907309	0.124259773793005	405	45134	333	263	185	116	69	21	21	16	10	5	2	1	42148	42218	42296	42365	42412	42460	3037	3042	3048	3053	3056	3057
E4_OBESITY	50_60	UKBB	R18_DISTU_SKIN_SENSA	1.08961426264276	0.812982710873638	-0.925958479558791	1.29455448868322	0.549864122243473	0.299402813882982	0.448476531767704	0.379101898051852	1.0003798964707	0.378929058776812	0.57788581976274	1.00029995643915	0.0151158960547542	0.0319931219069726	0.354650334935696	0.000634664956136248	0.341345557007278	0.764701211258508	490	53010	370	336	271	207	140	60	20	15	9	9	4	1	48809	48843	48908	48972	49039	49119	4301	4306	4312	4312	4317	4320
E4_OBESITY	50_60	UKBB	R18_DIZZI_GIDDI	1.36840047765784	0.983636649304882	0.582300690930212	0.785032527570592	0.687019204730968	1.53111298340832	0.334632881989831	0.317405827302191	0.448049194203768	0.500713675203146	0.577916984848514	0.577832135329514	4.32753692984166e-05	0.0019418329925204	0.19372588637523	0.116921461415444	0.234524171870528	0.00805504099630373	620	52579	498	415	307	202	122	55	24	17	9	8	6	3	48471	48554	48662	48767	48847	48914	4206	4213	4221	4222	4224	4227
E4_OBESITY	50_60	UKBB	R18_DYSPHAGIA	1.2123404359535	0.997433460475178	0.910268919060212	0.744460611378243	1.14861061686541	0.374280404137413	0.31812728534699	0.269063584352003	0.334766391605512	0.448242709679939	0.409239472135721	1.00038293371105	0.000138480854773905	0.000209683556540428	0.00654564902153261	0.0967450521397592	0.00500525180772787	0.708302292333959	908	43572	737	629	447	296	179	65	39	32	19	10	6	1	40607	40715	40897	41048	41165	41279	3097	3104	3117	3126	3130	3135
E4_OBESITY	50_60	UKBB	R18_DYSPNOEA	1.47766330019687	0.480589126087925	0.394837914344922	1.12817102366023	1.00170280230281	-12.0319226767361	0.223693223216263	0.288099907264409	0.361679725980798	0.324617403138374	0.361083378673026	364.784549930061	3.95488470191685e-11	0.0952892149310951	0.274974519264029	0.000510117318981737	0.00553445753853345	0.973687633048051	756	30522	588	462	313	193	138	56	47	29	21	17	8	0	28124	28250	28399	28519	28574	28656	2519	2537	2545	2549	2558	2566
E4_OBESITY	50_60	UKBB	R18_ENLARGED_LYMPH_NODES	0.952462931972128	1.27097627703733	1.67071028298537	2.0806286060405	0.76680538711691	2.48551003390319	0.707878311247356	0.500933181155703	0.500931409836313	0.501155265796381	1.00057484659351	0.707938372372994	0.17845804783112	0.0111737609081086	0.00085235717599764	3.30065659290236e-05	0.443459244485468	0.000446570525721239	261	45179	210	139	90	64	41	21	11	11	9	6	3	2	42048	42119	42168	42194	42217	42237	3171	3171	3173	3176	3179	3180
E4_OBESITY	50_60	UKBB	R18_FAECAL_INCONTINENCE	2.36142949120479	1.2872932662685	1.46847565837336	2.02203301296492	2.60979542076149	-9.13591540061514	0.379594330729466	0.500985756072938	0.578173979161161	0.578204229305411	0.500820196432029	284.885352909339	4.94218865444912e-10	0.0101839309928279	0.0110899758848777	0.000470360724108032	1.87782237626692e-07	0.974417229401894	198	42795	157	129	78	46	23	10	16	12	9	7	4	0	39796	39824	39875	39907	39930	39943	3024	3028	3031	3033	3036	3040
E4_OBESITY	50_60	UKBB	R18_FEVER_OTHER_UNKNO_ORIGIN	1.79524740046031	1.44457103203468	1.29581303517672	0.9027545856594	1.31160052417706	1.03185729369797	0.318107494600977	0.303140190837771	0.409509512260442	0.57817071970542	0.500840990858951	1.00044354442939	1.66603924265571e-08	1.88520172527536e-06	0.00155453744330174	0.118429881538199	0.00882406267880576	0.302353364277749	539	45405	425	343	213	157	102	42	29	21	12	6	5	1	42278	42360	42490	42546	42601	42661	3212	3220	3229	3235	3236	3240
E4_OBESITY	50_60	UKBB	R18_FLATU_RELATED_CONDI	0.876206763340469	0.217972219303435	0.939898389392246	1.63052390075053	1.49439390760154	-10.4880324080475	0.708213421618626	0.7079178969357	0.578324216802967	0.501109893283482	0.578175848523491	371.562369152664	0.216010159252322	0.758153804944168	0.104117787611608	0.00113862396848014	0.00974721725320892	0.977481228670757	278	42744	212	200	151	108	63	28	14	12	10	7	3	0	39806	39818	39867	39910	39955	39990	2990	2992	2994	2997	3001	3004
E4_OBESITY	50_60	UKBB	R18_GENERAL_SYMPTOMS_SIGNS	1.25612726491817	0.854610620564319	0.898703203248651	0.981069549414108	0.625962155949331	1.00536500684962	0.144682462007608	0.137759735611031	0.158680899802817	0.181847788432002	0.219789907425083	0.278546709220178	3.89008202639401e-18	5.51749330357839e-10	1.48240291332684e-08	6.85220187814188e-08	0.00439946103349699	0.000306997320184553	4160	49574	3269	2681	1911	1342	925	420	159	121	83	58	33	13	46527	47115	47885	48454	48871	49376	3779	3817	3855	3880	3905	3925
E4_OBESITY	50_60	UKBB	R18_HAEMORRHAGE_RESPI_PASSA	2.24105094611972	1.31222788871856	1.26526854790442	0.883429964103838	0.351863364936803	1.60246510256855	0.335491839051202	0.409528565088396	0.501097501250146	0.707856511704249	1.00057098963745	1.00060365530675	2.39110162258727e-11	0.00135419449116556	0.0115700025608547	0.212018104251147	0.725091335051165	0.10926658526727	321	44986	253	205	146	109	76	24	20	11	7	4	2	1	42037	42085	42144	42181	42214	42266	2997	3006	3010	3013	3015	3016
E4_OBESITY	50_60	UKBB	R18_HEADACHE1	1.12776249175697	1.08968417544076	1.20922779534314	1.19304806420652	0.989350906650008	1.36217425169988	0.318243428704047	0.244669843748929	0.260180447876321	0.303133230505339	0.334474585218845	0.44809638856262	0.00039453862787093	8.44060789110057e-06	3.35737086124223e-06	8.29470155721661e-05	0.00309716962190701	0.0023664612035229	1066	45609	795	694	548	410	297	119	46	41	32	23	14	5	42590	42691	42837	42975	43088	43266	3244	3249	3258	3267	3276	3285
E4_OBESITY	50_60	UKBB	R18_HEARTBURN	-11.4896235093271	-0.38803491132975	1.34550964461675	0.366412869377962	0.6446051052444	-11.4892896465632	347.127753736754	1.00054685723879	0.500991121296242	1.00051331464398	1.00042083034206	676.191980806379	0.973595543739921	0.698147151150931	0.00723789983537786	0.714197277735715	0.519358905037533	0.986443663912377	245	42770	206	190	133	93	53	15	5	5	5	2	1	0	39805	39821	39878	39918	39958	39996	2999	2999	2999	3002	3003	3004
E4_OBESITY	50_60	UKBB	R18_LOCALIZED_SWELL_MASS_LUMP_SKIN_SUBCU_TISSUE	0.497732157495958	-0.0367407779374001	2.02738140006422	0.457924682220487	1.50824822250829	-9.5192082425259	1.00051343888879	1.00042645657699	0.409341766281362	1.00039402095848	0.577865953879112	212.063865031905	0.618852906037022	0.970704182260816	7.31591234231775e-07	0.647136141731116	0.00905339406791056	0.964196260566105	181	52859	133	112	86	66	48	24	8	7	8	4	3	0	48604	48625	48651	48671	48689	48713	4295	4296	4295	4299	4300	4303
E4_OBESITY	50_60	UKBB	R18_MALAI_FATIG	1.70015333084988	1.10323810814401	1.05319613751279	1.49727461439341	0.837023568691127	0.999762708771663	0.379526792685645	0.409513118375304	0.501036778163224	0.501118285592457	0.707716012850429	1.00033063046264	7.47598729710286e-06	0.00705951128142171	0.035550333482169	0.00280932097875258	0.236923672140704	0.317585335860716	430	45393	345	254	182	115	85	35	19	14	8	7	3	1	42247	42338	42410	42477	42507	42557	3212	3217	3223	3224	3228	3230
E4_OBESITY	50_60	UKBB	R18_MOUTH_BREAT	1.6139225498593	1.34990250029879	0.235580337830472	0.405427445326031	1.54053978530356	1.93527168493074	0.637270189327966	0.568883591202707	1.03720902905746	1.04444301418045	0.647934588670446	0.769662210925055	0.0113234226073059	0.0176491568397736	0.82032336835073	0.697885981177333	0.0174249510852048	0.0119220605193295	151	30308	102	91	74	58	42	23	10	8	4	5	4	2	27863	27874	27891	27907	27923	27942	2484	2486	2490	2489	2490	2492
E4_OBESITY	50_60	UKBB	R18_NAUSEA_VOMITI	1.29822862259207	0.642022924813564	1.14098853855184	1.34356764481107	0.652662597584632	0.922267150397493	0.252369572685324	0.269107676568811	0.244531120772603	0.26006413638772	0.379117604646247	0.500847188039562	2.68725197846689e-07	0.0170444563195358	3.07081037404986e-06	2.38781801035128e-07	0.0851545651616059	0.0655608757638115	1397	44042	1079	879	656	482	315	153	54	45	38	24	11	4	41078	41278	41501	41675	41842	42004	3228	3237	3244	3258	3271	3278
E4_OBESITY	50_60	UKBB	R18_OEDEMA_NOT_ELSEW_CLASSIFIED	2.74586721234115	1.28170083470021	1.8249039378694	2.6239363041387	1.75507349562021	2.38070857948054	0.334930400012034	0.578100424831494	0.578109423202929	0.578353972366497	1.00082181071403	1.00061437733367	2.43766006458202e-16	0.0266169226514043	0.00159578744530298	5.70861448351764e-06	0.0794935255526417	0.0173480554673298	201	45276	165	101	59	27	17	9	17	8	6	4	2	1	42064	42128	42170	42202	42212	42220	3231	3240	3242	3244	3246	3247
E4_OBESITY	50_60	UKBB	R18_OTHER_ABNORMAL_FINDI_BLOOD_CHEMIS	1.64455457486475	1.10883485691168	1.34233044598875	1.17576186364759	0.802100787540819	-10.5000259740226	0.268842078747614	0.27863541341333	0.317320702297483	0.448009880057735	0.577839568824894	307.651250780284	9.52475687151824e-10	6.90549089221951e-05	2.33482288135852e-05	0.00867990842347243	0.165105710317892	0.972773774139733	664	53176	564	435	275	162	104	30	43	30	17	8	3	0	48951	49080	49240	49353	49411	49485	4282	4295	4308	4317	4322	4325
E4_OBESITY	50_60	UKBB	R18_OTHER_SYMPTOMS_SIGNS_INVOLVI_CIRCULATO_RESPI_SYSTEMS	1.11059758832874	1.71617485469293	-10.5026946526873	1.45759672977932	1.58751548167002	-10.5052637381728	1.0006494095897	0.578185437931116	312.770643304756	1.0005726252381	1.00050935847575	780.992050208274	0.267052108802794	0.0029954119783525	0.973212436952232	0.145181936624861	0.112578957017889	0.989267835717726	108	44728	92	68	47	34	19	7	6	5	2	2	1	0	41757	41781	41802	41815	41830	41842	2981	2982	2985	2985	2986	2987
E4_OBESITY	50_60	UKBB	R18_OTHER_SYMPTOMS_SIGNS_INVOLVI_COGNITIVE_FUNCTIONS_AWARE	1.29661933386141	0.597145979212349	1.07892000937663	1.11920708802729	-10.5082769425936	1.8584044728917	0.500834551175997	0.577947620842515	0.577950940313406	0.707588711931451	262.909050969287	1.00034053670745	0.00962781578247291	0.30150181479064	0.0619292339046345	0.113713546667708	0.96811764358896	0.0632014226132684	312	52458	269	179	117	70	42	14	11	7	5	2	1	1	48310	48400	48462	48509	48537	48565	4180	4184	4186	4189	4190	4190
E4_OBESITY	50_60	UKBB	R18_OTHER_SYMPTOMS_SIGNS_INVOLVI_DIGES_SYSTEM_ABDOMEN	0.516395927691379	0.49377597661149	0.803614703887176	1.06631511771902	0.748457584520477	1.04613867525225	0.290628468450847	0.220342538630842	0.220312967952025	0.237590661434294	0.302805497962839	0.448095602541928	0.0755970376780434	0.0250295007453413	0.000264696056811561	7.18832440504082e-06	0.0134455870776369	0.0195626134116225	2144	44655	1717	1506	1151	768	477	194	69	62	45	32	16	5	41799	42010	42365	42748	43039	43322	3214	3221	3238	3251	3267	3278
E4_OBESITY	50_60	UKBB	R18_OTHER_SYMPTOMS_SIGNS_INVOLVI_NERVOUS_MUSCULOS_SYSTEMS	2.16601053445304	1.26210700144428	1.22549449557844	1.47500765602995	1.10772362970863	-9.16592858376619	0.290202607215099	0.35456348179489	0.447982691785162	0.500661557303291	0.707584230206739	200.969103336537	8.40702750425882e-14	0.000371408790481788	0.0062269601756994	0.00321790384101349	0.117465546092086	0.963622178259078	373	53232	302	237	161	98	58	24	27	17	9	5	2	0	48990	49055	49131	49194	49234	49268	4286	4296	4304	4308	4311	4313
E4_OBESITY	50_60	UKBB	R18_OTHER_SYMPTOMS_SIGNS_INVOLVI_URINARY_SYSTEM	1.47198278779298	-0.264624640277507	0.920107207916164	1.41918584493995	1.20511605304679	1.66065089769235	0.409639992489298	0.707717523800266	0.448117271585969	0.409248014454293	0.448000303942293	0.578050304885615	0.000326444675393115	0.708469193748381	0.0400460834236711	0.000524758753560279	0.00714542961969019	0.00406789258819613	406	49408	301	283	225	155	118	54	21	15	15	13	8	3	45784	45802	45860	45930	45967	46031	3708	3714	3714	3716	3721	3726
E4_OBESITY	50_60	UKBB	R18_PAIN_ASSOCIATED_W_MICTU	2.32528595592464	1.51189740690804	0.609705432953519	-10.1662693990936	0.766057870171644	-10.164836561322	0.501074096618514	0.578114130319642	1.00047193600362	268.453261666726	1.00034164046635	427.974584939592	3.47393966412644e-06	0.0089169199562655	0.542247524689564	0.969791497609137	0.443797549923142	0.981051202617355	119	49170	86	71	64	41	38	16	8	4	2	1	1	0	45510	45525	45532	45555	45558	45580	3685	3689	3691	3692	3692	3693
E4_OBESITY	50_60	UKBB	R18_PAIN_NOT_ELSEW_CLASSIFIED	2.06621889547764	1.38230962666017	1.03649908595836	2.00648138746656	0.461446291308914	2.08617902666126	0.448469189141397	0.500995906793256	0.707825919243379	0.501553090471309	1.00052328989288	0.707915837948745	4.07988977789798e-06	0.00579566110038585	0.143100579470669	6.31990685139798e-05	0.644651572497348	0.0032094495863574	228	44958	167	126	86	69	54	30	14	11	8	7	3	2	41864	41905	41945	41962	41977	42001	3141	3144	3147	3148	3152	3153
E4_OBESITY	50_60	UKBB	R18_PAIN_THROAT_CHEST	1.48396256014418	1.24012139565845	1.20074590971964	1.29054966570509	0.93712723310384	1.05479944748169	0.156107947824121	0.132686435298348	0.155463764576444	0.174077222068538	0.210388538958629	0.302691674126057	1.98130080146349e-21	9.08052065929624e-21	1.13055225943466e-14	1.22858912465579e-13	8.41793452713147e-06	0.000492629673529474	3108	46907	2338	2090	1583	1150	811	360	162	134	89	64	33	11	44257	44505	45012	45445	45784	46235	3258	3286	3331	3356	3387	3409
E4_OBESITY	50_60	UKBB	R18_POLYURIA	1.55752870707336	1.36914177977037	1.48676290148429	0.887123342904446	0.203643587723658	1.17364599450558	0.500958368504741	0.409232781012351	0.448117109385839	0.707695902227249	1.00036483235332	1.00039412774905	0.00187659404758855	0.000820956401581263	0.000907294565243422	0.210010165295011	0.838690070914802	0.24072218309838	249	49290	181	164	123	94	67	35	12	9	7	2	2	1	45653	45670	45711	45740	45767	45799	3693	3696	3698	3703	3703	3704
E4_OBESITY	50_60	UKBB	R18_RASH_OTHER_NONSPECIFIC_SKIN_ERUPT	0.852564827689408	1.45411258790473	1.46413677198553	1.55827006272108	-10.4960541823037	-10.4944676334663	0.707756788068228	0.409145512938043	0.500757144690937	0.577986966373274	253.665580839598	409.416898081555	0.228357210587417	0.000379385946491205	0.00345735753139029	0.00701713969325269	0.96699492905442	0.979550289953241	232	52927	188	148	104	74	44	18	13	11	6	3	0	0	48651	48691	48735	48765	48795	48821	4307	4309	4314	4317	4320	4320
E4_OBESITY	50_60	UKBB	R18_RETEN_URINE	1.26220198622982	0.852138911820276	1.23388384200547	0.651576051714982	1.11148066356498	1.38393127988649	0.379159333621252	0.378962921533356	0.409180911467341	0.707672951359176	0.578016406393457	0.707595843336114	0.00087174446829465	0.0245374713991952	0.00256558412788752	0.357191161968891	0.05448980306561	0.0504861658877182	525	50204	437	323	199	127	75	44	22	15	10	5	5	2	46395	46509	46633	46705	46757	46788	3875	3882	3887	3892	3892	3895
E4_OBESITY	50_60	UKBB	R18_SPEECH_DISTU_NOT_ELSEW_CLASSIFIED	1.40469510533166	1.24703724505642	1.58717705974197	1.74552823467136	1.61633508932978	1.79507937334546	0.578139065084421	0.50073941542062	0.500686747044999	0.577931559814571	0.707585706937465	1.0003094687142	0.0151120015237729	0.0127602406025854	0.00152438862580406	0.00252522195086938	0.0223541500143773	0.072729567567408	190	53964	152	114	82	55	33	14	13	10	7	5	3	1	49509	49547	49579	49606	49628	49647	4480	4483	4486	4488	4490	4492
E4_OBESITY	50_60	UKBB	R18_SYMPTOMS_SIGNS_ABNORMAL_CLINI_LABOR_FINDI_NOT_ELSEW_CLASSIFIED	1.11539806212769	0.85759570798762	0.795456901545049	0.936048154585356	0.938446027951907	0.654376626540338	0.105967324999033	0.0919034792330332	0.106473396568235	0.115429494554966	0.116217155469034	0.198475965913897	6.56535987470767e-26	1.04400270478365e-20	7.96208641455967e-14	5.09276171216404e-16	6.75123539053131e-16	0.000977211049663391	11706	38944	8956	7825	6047	4442	3127	1482	392	321	231	169	105	26	38930	40061	41839	43444	44759	46404	2372	2443	2533	2595	2659	2738
E4_OBESITY	50_60	UKBB	R18_SYMPTOMS_SIGNS_CONCERNI_FOOD_FLUID_INTAKE	0.886877630988569	0.65119466443517	0.587214203329539	1.29371927207555	0.911804301267832	1.31569779261286	0.37942010242702	0.334739375785909	0.409408393562931	0.35489845115097	0.448167477972795	0.578133527998964	0.0194155086803129	0.0517294836769863	0.151486848374883	0.000267056797545851	0.0418995079264507	0.022859897937979	912	45998	729	590	422	279	183	83	27	22	18	15	8	3	42886	43025	43193	43336	43432	43532	3268	3273	3277	3280	3287	3292
E4_OBESITY	50_60	UKBB	R18_SYMPTOMS_SIGNS_INVOLVI_CIRCULATO_RESPI_SYSTEMS	1.35142595137082	1.02780164193552	1.02076025312753	1.17019523486321	1.00147308446461	0.918136463293672	0.129833814380274	0.116163097932378	0.134406971849534	0.147124810752828	0.164430109259908	0.268502528784473	2.2583839862595e-25	8.91665998309182e-19	3.08867689822554e-14	1.8093646295086e-15	1.12509401202302e-09	0.000627431465051386	4931	49117	3782	3252	2439	1753	1213	533	219	178	125	95	50	14	46465	46995	47808	48494	49034	49714	3582	3623	3676	3706	3751	3787
E4_OBESITY	50_60	UKBB	R18_SYMPTOMS_SIGNS_INVOLVI_COGNITION_PERCEP_EMOTIONAL_STATE_BEHVI	1.28907114394336	0.983566692643436	0.876937353980198	0.888129275507819	0.620873405635898	1.40739733880672	0.251628863067234	0.230894077983274	0.289835921904679	0.354478952048139	0.447893038288266	0.500559454003313	3.00861523080958e-07	2.04593653677569e-05	0.00248112622646101	0.0122295702606561	0.16568306350148	0.00492883021849385	1179	53509	962	752	532	352	211	82	51	37	21	14	9	4	49328	49538	49758	49938	50079	50208	4347	4361	4377	4384	4389	4394
E4_OBESITY	50_60	UKBB	R18_SYMPTOMS_SIGNS_INVOLVI_DIGES_SYSTEM_ABDOMEN	1.05924991614143	0.605349996911841	0.849864551703393	0.824270269179281	0.818212290051331	0.36155549877697	0.132735560178104	0.125423702337855	0.126281053043418	0.15005113746575	0.154763847013523	0.289817640334888	1.46153464192639e-15	1.38995115191182e-06	1.69727137050833e-11	3.9457588354013e-08	1.24444792342062e-07	0.212204114888533	6052	48151	4597	4001	3129	2278	1548	753	221	180	140	91	55	12	45735	46331	47203	48054	48784	49579	3650	3691	3731	3780	3816	3859
E4_OBESITY	50_60	UKBB	R18_SYMPTOMS_SIGNS_INVOLVI_EMOTIONAL_STATE	1.92725800219062	1.19223458594641	1.39727922199836	1.61778620327714	1.22264447532777	-9.51492143225572	0.448221083102834	0.500702046126727	0.577939385539613	0.707663197166834	1.00039425288995	315.039485796102	1.70957498254947e-05	0.0172598141417199	0.0156193067353	0.0222486265171163	0.221646131078198	0.975905703171255	197	52069	158	133	80	46	25	11	14	10	6	3	1	0	47966	47991	48044	48078	48099	48113	4128	4132	4136	4139	4141	4142
E4_OBESITY	50_60	UKBB	R18_SYMPTOMS_SIGNS_INVOLVI_NERVOUS_MUSCULOS_SYSTEMS	1.51830699403787	1.20493664440955	1.09745096319103	1.27746015597303	0.802850249708528	-10.4867459339294	0.290065960354083	0.268529193942432	0.354512649310504	0.409101968381663	0.57790849682133	249.855832346075	1.65565738047835e-07	7.21748506667136e-06	0.00196374767319339	0.00179263652956135	0.16476154443293	0.966521667084363	708	53885	578	434	292	184	111	51	36	26	14	8	3	0	49567	49711	49853	49961	50034	50094	4412	4422	4434	4440	4445	4448
E4_OBESITY	50_60	UKBB	R18_SYMPTOMS_SIGNS_INVOLVI_SKIN_SUBCU_TISSUE	0.584719953827865	0.811365695689839	0.809852860587204	1.11467846511542	0.509567660404216	-0.250364271254657	0.409413464560294	0.278744315711064	0.317379736653361	0.317354474160191	0.447871518648665	1.0002646853605	0.153237362366514	0.00360518183636857	0.0107203638261323	0.000444065342140918	0.255223172577621	0.802356886759998	931	53520	721	610	476	354	235	103	38	32	22	15	6	1	49292	49403	49537	49659	49778	49910	4400	4406	4416	4423	4432	4437
E4_OBESITY	50_60	UKBB	R18_SYMPTOMS_SIGNS_INVOLVI_SPEECH_VOICE	1.34804556679299	0.84568487079625	1.16936949260076	1.96560245607532	1.03631849875294	1.33101400461374	0.500911919463033	0.500737526260833	0.500671486042816	0.409082582029218	0.707537508295745	1.00024579732616	0.00711991593772071	0.0912427053211607	0.0195119767073987	1.54825923365235e-06	0.143007294583698	0.183292046909378	268	54027	215	173	123	87	54	23	16	12	10	8	3	1	49572	49614	49664	49700	49733	49764	4492	4496	4498	4500	4505	4507
E4_OBESITY	50_60	UKBB	R18_SYMPTOMS_SIGNS_INVOLVI_URINARY_SYSTEM	1.53771827405518	0.836639438849973	0.849078698438043	0.759128472755585	1.0944264402474	0.846922586625091	0.166999561813263	0.178798210772396	0.205889450283296	0.251430893006444	0.209985547712092	0.354341066123844	3.32511506732296e-20	2.87942601204042e-06	3.72422702818509e-05	0.00253415476048981	1.86903037335609e-07	0.0168422321521058	2199	51563	1672	1428	1074	799	564	281	109	75	60	41	31	8	47909	48153	48507	48782	49017	49300	4072	4106	4121	4140	4150	4173
E4_OBESITY	50_60	UKBB	R18_SYNCO_COLLAP	1.12704637710061	0.806282044898659	0.921226799890423	0.689873611203141	-0.146680555167859	0.116979393583655	0.335018933926237	0.303061197608514	0.334688665338213	0.448249114461262	0.707670145768984	1.0003790431979	0.000767860871666635	0.00780341093644554	0.00591441710411139	0.123794371163643	0.835797055257264	0.906911506830455	898	45795	715	603	441	320	212	91	32	24	15	7	3	1	42718	42830	42992	43113	43221	43342	3228	3236	3245	3253	3257	3259
E4_OBESITY	50_60	UKBB	R18_UNKNO_UNSPE_CAUSES_MORBIDI	1.82796612898586	1.13532356564101	1.24509531517741	0.495816883090951	-0.185805400086537	0.972610919442977	0.269550746961179	0.303153944121407	0.379251554367541	0.707784776822425	1.00042767395271	0.707582994620288	1.18910841368237e-11	0.000180365229268052	0.00102696694103305	0.483603068210733	0.852659661580506	0.169269808964234	703	45888	589	465	272	149	108	54	31	19	9	3	2	2	42673	42797	42990	43113	43154	43208	3298	3310	3320	3326	3327	3327
E4_OBESITY	50_60	UKBB	R18_UNSPE_HAEMATU	1.62142695024729	0.805794033690506	0.683040954338374	0.863207823924259	0.923093126956488	0.710872190406229	0.225631821165786	0.251519810827168	0.302806750000137	0.31743905178597	0.302596188344057	0.500579963460586	6.66376885454167e-13	0.00135673739925164	0.0240894735202704	0.00654228547305394	0.00228401717941377	0.155579393526735	1151	49959	857	757	589	460	326	165	57	40	32	23	15	4	46416	46516	46684	46813	46947	47108	3780	3797	3805	3814	3822	3833
E4_OBESITY	50_60	UKBB	R18_UNSPE_URINARY_INCONTINENCE	1.39221102372968	1.74246815729814	1.54905642426112	1.18233078983556	1.19070681816111	1.12696229249074	0.578205730670187	0.379126048577733	0.500865861922518	0.707739309186146	0.707623935597847	1.00035063559878	0.0160484179874313	4.30652335608357e-06	0.00198306410888549	0.0948058791982136	0.0924364603561575	0.25992548053383	220	49452	165	134	94	69	49	21	16	13	8	5	3	1	45736	45767	45807	45832	45852	45880	3755	3758	3763	3766	3768	3770
E4_OBESITY	50_60	UKBB	RA_CO_MORB	3.19124144951583	2.44131404359548	2.12365557235807	2.7029451846811	2.15174997437641	2.4578779009775	0.153413252079471	0.17004653979575	0.230828509653419	0.221438146265262	0.324069662351653	0.505194388497066	4.18589968989914e-96	9.6667824586019e-47	3.57469753040558e-20	2.8760105539151e-34	3.14160163539229e-11	1.14334072938817e-06	2447	27454	2059	1603	1086	685	392	127	134	85	52	36	14	4	27206	27662	28179	28580	28873	29138	502	551	584	600	622	632
E4_OBESITY	50_60	UKBB	RHEUMA_ENDPOINTS	1.24995434232525	1.29210158690417	1.5331458196386	1.56343237566142	1.21656521545636	1.33449095095691	0.135888473691651	0.103400985744474	0.10797960082214	0.130073746419011	0.166510305174472	0.278604410414539	3.63373650266231e-20	7.84755343997495e-36	9.36258223297153e-46	2.80378030932822e-33	2.74709482011357e-13	1.66853450424622e-06	4598	49041	3605	3081	2256	1519	960	374	279	251	181	106	48	13	46433	46957	47782	48519	49078	49664	3322	3350	3420	3495	3553	3588
E4_OBESITY	50_60	UKBB	RHEUMA_NOS	1.17953228754852	1.33821946470334	1.5628324481785	0.934264753070437	1.72558187041073	2.05303256177931	0.44809309189762	0.317256910746121	0.334383015245122	0.577955650398023	0.447964047453303	0.707600291736647	0.0084799556634343	2.46376136088634e-05	2.95706953086499e-06	0.105986461150691	0.000117131002709591	0.00371497528520119	394	53882	308	256	190	125	68	25	24	21	16	7	7	2	49499	49551	49617	49682	49739	49782	4445	4448	4453	4462	4462	4467
E4_OBESITY	50_60	UKBB	RHEUMA_OTHER_WIDE	1.09715585397212	1.26783841699312	1.50256842779896	1.16227243755753	1.63544986334177	1.89335487254565	0.448094371234924	0.317266192566981	0.334357474484296	0.500687585988872	0.447938544734058	0.707636363379179	0.0143455286191085	6.43851291543106e-05	6.99310930507995e-06	0.0202678206611634	0.000261161666664661	0.00745946663431534	426	53850	335	277	203	133	76	28	26	22	17	8	7	2	49480	49538	49612	49682	49739	49787	4435	4439	4444	4453	4454	4459
E4_OBESITY	50_60	UKBB	RHEU_ARTHRITIS_OTH	1.42592151624052	1.48047544869568	1.64407619092612	1.95957935281456	1.4609319497394	2.14852090618087	0.244768633515731	0.188220147037031	0.210751304282297	0.237688132728439	0.35475571914073	0.500805757175647	5.69114399709968e-09	3.67160130302962e-15	6.14063508489168e-15	1.66088497022645e-16	3.81950904656732e-05	1.78569998891773e-05	1214	45454	1013	822	558	338	174	57	73	66	46	30	12	4	42830	43021	43285	43505	43669	43786	2752	2759	2779	2795	2813	2821
E4_OBESITY	50_60	UKBB	SLEEP	2.19296258406537	1.56895606918842	0.95807557976101	1.39931621569724	1.01852560729688	0.915309199886982	0.179308847419875	0.18460361388377	0.27871098679198	0.259679170328938	0.317296879193922	0.500590993792535	2.14711790892066e-34	1.91142099680164e-17	0.000587059675054602	7.09949006463744e-08	0.00132731151922815	0.0674809655895538	1033	52484	720	638	524	391	285	149	80	52	34	27	14	4	48496	48578	48692	48825	48931	49067	4221	4249	4267	4274	4287	4297
E4_OBESITY	50_60	UKBB	SLE_COMORB	3.16475861670493	2.4144664645242	2.16165290084564	2.7408940354644	2.18435908777441	2.48197954991354	0.159215340234015	0.175597138966311	0.231206031617324	0.221836197274719	0.324326282146267	0.505332904126227	6.40856817206454e-88	5.09062651546451e-43	8.8091456922448e-21	4.54997905883762e-35	1.63854942930813e-11	9.0348545004429e-07	2285	27174	1913	1530	1052	662	383	124	126	82	52	36	14	4	26930	27313	27791	28181	28460	28719	490	534	564	580	602	612
E4_OBESITY	50_60	UKBB	SMOKING	3.12191966259262	2.62392103338562	3.09521788537788	3.24579748778363	3.13820650420664	2.80336961962794	0.220177143720538	0.209025102820169	0.189629968803594	0.198966419314967	0.209391571021245	0.39022833153624	1.23371928656204e-45	3.82061674782462e-36	6.83831055545806e-60	7.93947631487272e-60	8.89439217335523e-51	6.77398712057646e-13	2830	26194	2054	1822	1504	1143	812	364	124	106	91	64	35	7	26623	26855	27173	27534	27865	28313	223	241	256	283	312	340
E4_OBESITY	50_60	UKBB	SMOKING_DEPEND	3.17471424854961	2.81802081493836	2.8859837044881	3.19735135371232	2.99833933495673	3.13878401310702	0.197865565542835	0.179033617997922	0.189128758099473	0.190752378279222	0.22265653643889	0.508563644746823	6.21546977083778e-58	8.02191295407986e-56	1.42641649233671e-52	4.6442660027268e-63	2.47239748665729e-41	6.74909178029415e-10	2770	26466	2066	1827	1499	1095	726	235	141	115	90	63	28	4	26771	27010	27338	27742	28111	28602	258	284	309	336	371	395
E4_OBESITY	50_60	UKBB	SPONDYLOARTHRITIS	1.41283584410686	1.31480458477872	2.10231421622459	2.08354927405479	1.06374175313271	1.39008929859482	0.500866240929754	0.409137157721212	0.334480573904883	0.409250582357493	0.70759197057461	1.00033651724554	0.00479063386773327	0.00131080565360355	3.271993576979e-10	3.55929653264056e-07	0.132754872473634	0.164643792788911	254	50253	192	159	107	78	53	22	23	19	17	9	3	1	46250	46283	46335	46364	46389	46420	4042	4046	4048	4056	4062	4064
E4_OBESITY	50_60	UKBB	SPONDYLOPATHY_FG	1.76737530406567	1.82573498792108	2.52146947318826	2.7746610756659	1.94665790139639	2.57838251745825	0.578632387259018	0.448611065302171	0.379635867519414	0.409789045614443	0.707863139384928	1.00053847663649	0.00225510479713987	4.70635657744071e-05	3.09853280506568e-11	1.27939623494376e-11	0.00595864607886047	0.00996634309176095	185	43561	143	114	77	56	31	9	19	16	15	9	3	1	41182	41211	41248	41269	41294	41316	2402	2405	2406	2412	2418	2420
E4_OBESITY	50_60	UKBB	SPONDYLOPATH_COMORB	3.28317952819398	2.34488884153708	2.26146900390929	2.61773790945084	2.10218176011166	2.94371599987767	0.149956856704628	0.177223138271182	0.210014554564051	0.217478830958816	0.297422176266871	0.340753062765097	2.95292265016028e-106	5.789349549473e-40	4.86662320026751e-27	2.27757866027402e-33	1.57175625916772e-12	5.67796210489033e-18	2438	26840	1957	1606	1178	786	497	188	137	85	64	42	18	9	26689	27040	27468	27860	28149	28458	495	547	568	590	614	623
E4_OBESITY	50_60	UKBB	ST19_ADVER_EFFEC_NOT_ELSEW_CLASSIFIED	-11.5129918578259	0.884332621109572	1.99583291282926	0.660529510302972	-11.5169872993764	-11.5098714938641	481.935597080037	0.707732462293418	0.448135204374541	1.00035903995501	442.988417157511	967.903101559125	0.980941094917701	0.211471454468637	8.44265775098529e-06	0.509066181316506	0.979258619614811	0.990512136687958	127	54080	89	84	70	55	40	15	6	6	6	1	0	0	49605	49610	49624	49639	49654	49679	4507	4507	4507	4512	4513	4513
E4_OBESITY	50_60	UKBB	ST19_COMPLICATIO_CARDIAC_VASCULAR_PROSTHET_DEVICES_IMPLANTS_GRAFTS	0.329115352203949	1.26983804269512	-10.5217623259881	2.14528653616643	0.983422385968212	1.99541017284818	1.00057441261348	0.500872456922638	228.475953019242	0.500742860217512	1.00034917830391	1.00041912553014	0.742211309676707	0.0112366367680856	0.963268846614237	1.83391338290214e-05	0.325568501799669	0.0460893402631853	212	50099	180	134	86	52	30	13	8	8	5	6	2	1	46374	46420	46468	46502	46524	46541	3749	3749	3752	3751	3755	3756
E4_OBESITY	50_60	UKBB	ST19_COMPLICATIO_GENITO_PROSTHET_DEVICES_IMPLANTS_GRAFTS	1.74469206413739	1.22303984544788	1.25653951619912	0.891007510918923	-10.4942386469725	2.27278822359808	0.578283094495499	0.578050418843166	0.707747309490146	1.00049263809713	298.047438811618	0.707749277893742	0.00255272382887681	0.0343617078830783	0.0758307116673398	0.373160552718582	0.971912319561086	0.00132140481338109	160	49996	125	101	68	49	31	16	8	7	4	3	2	2	46288	46312	46345	46364	46382	46397	3735	3736	3739	3740	3741	3741
E4_OBESITY	50_60	UKBB	ST19_COMPLICATIO_INTERNAL_ORTHOPA_PROSTHET_DEVICES_IMPLANTS_GRAFTS	1.30161360593215	1.51602982737273	1.4339585184892	1.68814451490682	0.847967732541988	-10.5098648196683	0.448265192549198	0.302723188769183	0.378974667512526	0.409166223387985	0.707655258321223	336.718232424001	0.00368818218300501	5.50059922411687e-07	0.000154461502139592	3.69422688698833e-05	0.230808805641107	0.975099959920473	373	50298	291	256	180	127	71	33	26	22	14	8	2	0	46556	46591	46667	46720	46776	46814	3798	3802	3810	3816	3822	3824
E4_OBESITY	50_60	UKBB	ST19_COMPLICATIO_OTHER_INTERNAL_PROSTHET_DEVICES_IMPLANTS_GRAFTS	2.14311655646668	-0.302140192163847	-0.0802197084800722	1.00152131592795	1.00587377001154	1.47887361276539	0.379500911315494	1.00047443140762	1.0004590368913	0.707758257144946	0.707650351022449	1.00035043478729	1.6308454556316e-08	0.762654414437558	0.936091788941573	0.157050525172577	0.155192475187267	0.139312637502547	263	50048	207	165	132	90	66	24	13	6	5	4	2	1	46371	46413	46446	46488	46512	46554	3720	3727	3728	3729	3731	3732
E4_OBESITY	50_60	UKBB	ST19_COMPLICATIO_PROCED_NOT_ELSEW_CLASSIFIED	1.58744244239837	0.9517834795365	0.899446608740019	1.06171359480722	0.742459870606855	0.393096667467067	0.237820828410974	0.244121132475339	0.290043236586597	0.317466775228423	0.378857114072989	0.707564162223244	2.47314315696581e-11	9.66640245807054e-05	0.00192817697092007	0.000824816238500342	0.0500266719830855	0.578509438994597	1093	50990	827	715	547	403	273	121	52	37	24	18	9	2	47259	47371	47539	47683	47813	47965	3945	3960	3973	3979	3988	3995
E4_OBESITY	50_60	UKBB	ST19_COMPLICATIO_SURGI_MEDICAL_CARE_NOT_ELSEW_CLASSIFIED	1.44422268569652	0.854116526880127	1.02350824364511	1.17217925833751	0.802120335855105	1.18796150738718	0.184980179189651	0.187576904802481	0.201778579425588	0.22521695745876	0.278509701984009	0.354404609113298	5.83586526265112e-15	5.27806188192875e-06	3.92762271714812e-07	1.94344822103002e-07	0.00397619042630194	0.00080232261242345	1985	52093	1528	1291	961	686	449	207	98	73	53	38	19	8	48310	48547	48877	49152	49389	49631	4142	4167	4187	4202	4221	4232
E4_OBESITY	50_60	UKBB	ST19_EFFEC_FOREI_BODY_ENTERING_NATURAL_ORIFI	0.938325431173885	1.49963738045985	0.665593615703365	-10.5082714495399	-10.5051786916221	1.85573984336238	1.00046313494937	0.5779683627556	1.00033807935948	316.816035735861	349.781776778889	1.00050034653064	0.348300397436964	0.0094681677934126	0.50581471975339	0.973540321435787	0.976040318524218	0.0636231071550054	110	54181	82	69	53	38	30	11	5	4	1	1	1	1	49682	49695	49711	49726	49734	49753	4522	4523	4526	4526	4526	4526
E4_OBESITY	50_60	UKBB	ST19_FRACT_FEMUR	0.311740105409651	-0.0490985176562895	0.337808018227845	0.854402510286247	1.21464278211201	-9.0173099147814	1.00036369644836	1.0003065944319	1.00032611893891	1.0003328282119	1.00028634909368	292.215512606613	0.755324188749869	0.960852777403931	0.735590866079177	0.393039480895103	0.224635067636668	0.975382447705034	163	53895	145	109	70	46	23	6	4	3	3	2	1	0	49432	49468	49507	49531	49554	49571	4477	4478	4478	4479	4480	4481
E4_OBESITY	50_60	UKBB	ST19_FRACT_FOOT_ANKLE	1.58045694163855	0.421712465413525	-11.1756950311576	-11.1738916133762	-11.1762061649092	2.35500013681167	0.707701312979438	1.00034862867001	377.883995847346	426.151995033808	473.255818270833	1.00041355931676	0.0255340474470162	0.673342195845058	0.976406476766651	0.979081514976148	0.981159252111669	0.0185712817220032	105	53985	85	69	51	41	23	9	3	1	0	1	1	1	49513	49529	49547	49557	49575	49589	4489	4491	4492	4491	4491	4491
E4_OBESITY	50_60	UKBB	ST19_FRACT_FOREA	1.1529344814242	-1.45548578036618	-12.0083533547643	-0.0553814715987278	0.480410825938017	0.384464090949168	0.354683108602056	1.00033679749269	235.642963576408	0.707600360711006	0.577889424830959	1.00035500711022	0.00115159968768065	0.145670440453196	0.959357435298477	0.93761598841606	0.405793085049899	0.700735615585956	628	53442	523	448	306	221	142	54	13	7	6	6	4	1	49089	49164	49306	49391	49470	49558	4445	4451	4452	4452	4454	4457
E4_OBESITY	50_60	UKBB	ST19_FRACT_LOWER_LEG_INCLU_ANKLE	0.798754652692998	0.640309833853347	0.243786747260991	1.04121139458403	0.591509614016962	-11.0034421862008	0.500891724874754	0.409163020020924	0.578009472058632	0.447994806325958	0.577893338376632	289.851110490978	0.11078710163187	0.117600269769653	0.673193293699066	0.0201169459130364	0.306042240029701	0.969717665288551	497	53127	376	324	252	191	131	60	16	14	10	7	3	0	48882	48934	49006	49067	49127	49198	4350	4352	4356	4359	4363	4366
E4_OBESITY	50_60	UKBB	ST19_FRACT_LUMBAR_SPINE_PELVIS	1.27746740260614	1.17744894197185	0.318143889423783	-10.5059346850725	1.92748868765133	-10.5096545134936	0.707819525646241	0.578020667859113	1.00035820715939	270.694358022214	0.577876465757237	398.402520211845	0.0711071515312506	0.0416464288510902	0.750462204329621	0.96904102771623	0.000851558329725728	0.978954654636391	149	53852	120	100	79	52	32	15	5	5	3	2	3	0	49419	49439	49460	49487	49507	49524	4457	4457	4459	4460	4459	4462
E4_OBESITY	50_60	UKBB	ST19_FRACT_RIBS_STERNUM_THORACIC_SPINE	1.88899869411789	1.4071693946792	-0.133826499031006	-10.5173407999592	0.382397813829828	-10.5082627663713	0.409527367360401	0.40920733915908	1.00040263023877	212.694204895359	1.00031708658998	473.951581781951	3.97603496780846e-06	0.000584366263024355	0.893582364308199	0.960562134989523	0.702256210252749	0.982311075512263	247	53906	197	158	123	86	56	19	12	7	2	1	1	0	49460	49499	49534	49571	49601	49638	4484	4489	4494	4495	4495	4496
E4_OBESITY	50_60	UKBB	ST19_FRACT_SHOUL_UPPER_ARM	0.911765997380105	1.0680862854627	0.186136797495576	1.25818044834096	0.0902813103694411	-9.51048958844282	0.578113132079772	0.409131395967142	0.707608849914975	0.500653603231	1.00027963516255	211.339382913359	0.114763055554807	0.00903784638081215	0.792511725915431	0.0119683620526315	0.928083727406761	0.964106489181595	313	53774	252	213	170	117	70	27	11	12	7	5	1	0	49369	49408	49451	49504	49551	49594	4455	4454	4459	4461	4465	4466
E4_OBESITY	50_60	UKBB	ST19_FRACT_SKULL_FACIAL_BONES	-11.0066139010918	-0.329649700772496	-0.178943591791352	0.795236443553929	-11.0029571395199	0.996476000168114	284.956789384351	1.00044877239753	1.00042513312942	0.70759564668225	291.796396015787	1.00024079322876	0.969188928219891	0.741776411389981	0.858041703755201	0.261073622049269	0.969920774421657	0.319135436620216	216	52536	166	149	130	96	55	25	4	4	3	2	1	1	48283	48300	48319	48353	48394	48424	4299	4299	4300	4301	4302	4302
E4_OBESITY	50_60	UKBB	ST19_FRACT_WRIST_HAND_LEVEL	1.7461616787089	0.311269238636596	0.417563298815908	0.308235914578674	-11.5146058983645	0.610068821479187	0.37923678789076	0.578035160232044	0.578071593197924	0.707683584189079	272.065784223318	1.00034640444	4.13636742775568e-06	0.590235123219357	0.470086461027721	0.663158814908714	0.966241310826335	0.541956165379523	355	53043	252	227	206	159	111	52	14	7	6	3	1	1	48736	48761	48782	48829	48877	48936	4396	4403	4404	4407	4409	4409
E4_OBESITY	50_60	UKBB	ST19_INJURI_ABDOMEN_LOWER_BACK_LUMBAR_SPINE_PELVIS	1.52185971222559	1.1556582549498	0.268841583291185	0.594793224674457	1.74798090113536	-10.5061480264604	0.448311514391177	0.409161408188214	0.707626821791936	0.707582274550528	0.408962935725177	285.462859250753	0.00068716928899493	0.00473610008574044	0.704004799462277	0.400572403497461	1.91842640576475e-05	0.970641360214403	303	54002	231	196	161	113	77	35	15	12	8	7	6	0	49577	49612	49647	49695	49731	49773	4482	4485	4489	4490	4491	4497
E4_OBESITY	50_60	UKBB	ST19_INJURI_ANKLE_FOOT	0.920018849117996	1.08525348749264	0.772243638002245	0.297707485240576	-10.5059743648139	1.65864219533596	0.707764124481272	0.500730501454117	0.707627237603553	1.00031311458671	237.472328614927	1.00032312462698	0.193637054672547	0.0302089017220842	0.275134660691839	0.765997560712482	0.964712431414837	0.0972959882473392	202	54076	164	138	94	77	49	15	9	7	3	2	1	1	49596	49622	49666	49683	49711	49745	4509	4511	4515	4516	4517	4517
E4_OBESITY	50_60	UKBB	ST19_INJURI_ELBOW_FOREA	1.07939743915516	-0.959111888716845	-0.607112572653515	-0.261119320291443	0.997357709626219	0.194117831979885	0.334520927460527	0.707576719071987	0.707565865032073	0.70759554407007	0.409012023958301	1.00033373972425	0.00125228299756867	0.175262067673724	0.390876028058943	0.712110275987204	0.0147501656441561	0.846134328726497	768	53555	632	545	383	271	170	69	17	11	11	9	7	1	49210	49297	49459	49571	49672	49773	4464	4470	4470	4472	4474	4480
E4_OBESITY	50_60	UKBB	ST19_INJURI_HEAD	0.650077319092483	0.222774917250357	0.506145691049337	0.665030806193988	-0.42787026734724	0.302539352079084	0.40932606884062	0.378934560113081	0.378937785004148	0.409102366737475	0.707524514319015	0.707491936572001	0.112249042641647	0.556600675310576	0.18164865097207	0.10403789785834	0.545349988265961	0.668926104098603	873	53332	669	587	448	333	226	120	25	19	14	8	4	2	49115	49197	49336	49451	49558	49664	4396	4402	4407	4413	4417	4419
E4_OBESITY	50_60	UKBB	ST19_INJURI_HIP_THIGH	0.987524424147215	0.162888574994303	0.458659595160314	1.32575724720417	0.43408661972333	-9.50967061931463	0.578007712410351	0.707559109649839	0.707575610947677	0.577907471949025	1.00029313286933	239.215798495372	0.0875441684935458	0.81792706260362	0.516847299361355	0.0217867711079946	0.664317915184771	0.968289630615719	267	54035	225	177	126	86	49	19	9	7	6	4	1	0	49567	49615	49666	49706	49743	49773	4501	4503	4504	4506	4509	4510
E4_OBESITY	50_60	UKBB	ST19_INJURI_KNEE_LOWER_LEG	0.597173044998694	0.801593291744666	1.00533242871265	1.04140639243326	0.599465595731195	-0.275764891886725	0.44821518895139	0.302761120406574	0.317448265973496	0.35456166286586	0.447931831159566	1.00032109167511	0.182749939464915	0.00810630445023143	0.00154064086065487	0.00331226958213528	0.180799806793065	0.782796643139565	769	53396	565	500	383	306	215	106	31	31	23	13	6	1	49176	49241	49358	49435	49526	49635	4393	4393	4401	4411	4418	4423
E4_OBESITY	50_60	UKBB	ST19_INJURI_NECK	-12.0093988978237	-12.0083216946174	-12.0074662696766	0.766759015049467	-12.0057473207869	-11.990437025052	698.05981494334	500.932623944085	513.454321331276	1.00043643164325	576.412488201445	1085.0491024768	0.986273896447214	0.980874999047085	0.981342646515684	0.443423745799207	0.983382546253122	0.991183081163567	100	54189	77	67	67	48	38	12	1	1	1	1	0	0	49690	49700	49700	49719	49729	49755	4521	4521	4521	4521	4522	4522
E4_OBESITY	50_60	UKBB	ST19_INJURI_SHOUL_UPPER_ARM	1.50534187003473	1.19492508638056	0.226071149896042	1.08624316400055	0.306080569755107	-10.5132905891455	0.354772267813792	0.317343301851339	0.577986901947467	0.447985108877204	0.707562836726489	259.738710885043	2.20431920571933e-05	0.000166281369927269	0.69569714024075	0.0153197539732353	0.665316802095157	0.967713313612711	480	53895	365	310	248	177	116	53	22	18	9	6	2	0	49511	49566	49628	49699	49760	49823	4477	4481	4490	4493	4497	4499
E4_OBESITY	50_60	UKBB	ST19_INJURI_THORAX	1.73544610901599	1.07697875576728	-0.461371865448222	-0.108199024780314	1.19019137987572	-9.50521969558928	0.379244591163748	0.409174360726893	1.00036908801641	1.00035143149768	0.577908038721985	211.693795950214	4.73814078209051e-06	0.00848644242101386	0.644653944145151	0.913867970119464	0.0394480583828863	0.964186383314327	332	53984	265	217	167	117	73	28	15	10	5	4	3	0	49543	49591	49641	49691	49735	49780	4493	4498	4503	4504	4505	4508
E4_OBESITY	50_60	UKBB	ST19_INJURI_WRIST_HAND	0.915053801347362	0.216527476682514	0.399814493849832	-0.174097972248325	0.383491362218576	0.366988231212183	0.354842311831531	0.378972390121973	0.378980882887749	0.57798384916332	0.447978770353926	0.707579988393357	0.00991551311444931	0.567759550769921	0.291437800254882	0.763249804173812	0.391971190393819	0.604002991417309	892	53412	663	586	489	380	270	127	22	17	14	9	7	2	49186	49263	49360	49469	49579	49722	4433	4438	4441	4446	4448	4453
E4_OBESITY	50_60	UKBB	ST19_INJURY_MUSCLE_TENDON_WRIST_HAND_LEVEL	-11.0127658016119	0.936360955483428	0.366037528600257	0.637887074527149	-11.0115483230284	-11.0139172526738	390.621253749754	0.707719109813078	1.00043844680778	1.00039988139692	337.868719641113	474.347659870076	0.977508259410817	0.185812554605293	0.714456776734342	0.523713196623638	0.974000584400834	0.981475517405426	121	52928	85	79	72	55	42	26	2	4	2	1	0	0	48574	48580	48587	48604	48617	48633	4388	4386	4388	4389	4390	4390
E4_OBESITY	50_60	UKBB	ST19_INJURY_OTHER_UNSPE_INTRAT_ORGANS	1.92986013007802	0.372498896935382	-10.518059457804	0.979854230501553	2.09804539960297	-10.521494737385	0.578223170792546	1.00038163295339	254.847337540751	1.00041599130692	0.707770776387898	670.248429391659	0.000845145241080479	0.709627218670418	0.96707905436053	0.327359268053579	0.00303371694279552	0.987475400066261	119	53720	94	73	60	37	22	8	4	3	3	3	2	0	49278	49299	49312	49335	49350	49364	4463	4464	4464	4464	4465	4467
E4_OBESITY	50_60	UKBB	ST19_INJURY_POISO_CERTA_OTHER_CONSE_EXTER_CAUSES	1.0510406037224	0.752293120677418	0.70282438316899	0.769977319041334	0.694054928460916	0.681302642776994	0.139612548568594	0.122132704577221	0.141639980528427	0.158716222235024	0.168805817489273	0.259496870951909	5.14179954819528e-14	7.29119004421273e-10	6.97537483751704e-07	1.22665337533382e-06	3.92997925658914e-05	0.00865280693167624	5592	47815	4242	3699	2903	2174	1498	690	201	166	121	84	49	15	45376	45919	46715	47444	48120	48928	3588	3623	3668	3705	3740	3774
E4_OBESITY	50_60	UKBB	ST19_INTRACRATRAUMA	1.79802586702771	2.36991655580647	-12.1688961844516	-12.1730499733272	2.31245950859635	-12.1857624538297	1.00279972272337	0.581775328452601	998.336052135848	1171.80843861613	1.00282751436079	1729.69202562216	0.0729719730756246	4.62931310621137e-05	0.990274683617745	0.991711517324803	0.0211140169213495	0.994378911880434	139	20745	111	88	61	44	23	13	4	3	1	1	1	0	20187	20210	20237	20254	20275	20285	582	583	585	585	585	586
E4_OBESITY	50_60	UKBB	ST19_INTRACR_INJURY	0.728470362306864	1.3501753178179	-11.5013572478067	-11.5012514591858	1.29605067889515	-11.5046244837928	1.00044737184616	0.577993729765005	420.966294229657	496.445100983371	1.00042498536467	726.345546696576	0.466525067865214	0.019492867821157	0.978203447739992	0.981516888507164	0.195147763331314	0.98736279378773	139	52540	111	88	61	44	23	13	4	3	1	1	1	0	48264	48287	48314	48331	48352	48362	4300	4301	4303	4303	4303	4304
E4_OBESITY	50_60	UKBB	ST19_OPEN_WOUND_HEAD	-0.2419712321549	-0.146223202156484	-0.615334827821005	-0.201694569307736	-0.156514744007497	0.763594664585547	1.00047594995781	0.707670594642906	1.0003799456361	1.00036237586476	1.00029870712624	1.000272069649	0.808891651400886	0.836301889497309	0.538487940601447	0.840212630716211	0.8756641361973	0.445232648350288	346	52734	274	248	199	135	86	41	4	3	3	3	2	1	48475	48501	48550	48614	48663	48708	4327	4328	4328	4328	4329	4330
E4_OBESITY	50_60	UKBB	ST19_OPEN_WOUND_WRIST_HAND	-0.44340596861646	0.151272677011928	0.680638098270587	0.647048579299196	1.06692185306603	1.43252681820895	1.0004493937284	0.578019328185804	0.500739826892638	0.577924816392829	0.500621038666267	0.707621893932727	0.657616164971664	0.793546045886977	0.174062644855291	0.26288133813326	0.0330729494071403	0.0429265337919167	403	53126	315	269	209	160	109	42	11	11	11	8	6	2	48797	48843	48903	48952	49003	49070	4406	4406	4406	4409	4411	4415
E4_OBESITY	50_60	UKBB	ST19_OTHER_UNSPE_EFFEC_EXTER_CAUSES	-11.5059025837785	1.08983815028902	1.80002268493775	0.469024776761832	-11.5099836728556	-11.4980940906215	425.205207049085	0.578094193187706	0.448096435784076	1.00033960550887	408.039591907328	840.989218326015	0.978412160409825	0.0593993443859359	5.89329547156198e-05	0.639165743878817	0.977496251088384	0.989091577220808	158	54114	116	103	85	67	47	17	7	7	6	1	0	0	49639	49652	49670	49688	49708	49738	4510	4510	4511	4516	4517	4517
E4_OBESITY	50_60	UKBB	ST19_OTHER_UNSPE_INJURI_HEAD	0.628624440951296	0.0828292011526585	1.61676249953303	0.540400310597833	0.287569936109606	-10.49755603232	1.00046595922422	1.00035938481412	0.578014846093423	1.0004900105998	1.00036053461364	290.26692158957	0.529786692989542	0.934011011004417	0.00515643515786395	0.589103494726609	0.773755306326902	0.971150648599148	157	52492	110	94	63	62	53	36	6	5	4	1	1	0	48229	48245	48276	48277	48286	48303	4304	4305	4306	4309	4309	4310
E4_OBESITY	50_60	UKBB	ST19_POISO_DRUGS_MEDICAM_BIOLO_SUBST	1.93383631507428	1.43424604906572	0.913263431561122	-0.135759797983639	1.37064616667619	1.68277170080839	0.379258439836808	0.3547162643994	0.500735960835269	1.00035698238746	0.447932761707432	0.577925644979467	3.41464297162814e-07	5.26903100901853e-05	0.0681759153396015	0.892049473612512	0.00221383330865246	0.003594167284858	316	53814	216	195	168	116	92	45	20	14	10	7	8	3	49441	49462	49489	49541	49565	49612	4453	4459	4463	4466	4465	4470
E4_OBESITY	50_60	UKBB	ST19_SEQUEL_INJURI_POISO_OTHER_CONSE_EXTER_CAUSES	1.69803348370712	1.4477341533411	-0.303970337521456	1.82154033537365	0.630231948690992	1.35505997807456	0.448274501748143	0.378973002700641	1.00043021902958	0.378977156112132	0.707613593470091	0.707562794219685	0.000151906199545716	0.000133369915552093	0.761250080449966	1.53622567385349e-06	0.373120074537295	0.0554785857696685	273	53953	181	165	137	115	84	45	18	13	9	10	4	2	49541	49557	49585	49607	49638	49677	4486	4491	4495	4494	4500	4502
E4_OBESITY	50_60	UKBB	ST19_SUPERF_INJURY_HEAD	0.970961771453852	-0.633335333002579	0.867595323209814	0.149309666832214	0.230150833069571	1.11839867751842	0.578068828365222	1.00034788820922	0.5779488500682	1.00033969049532	1.00030324383154	1.00033778926843	0.0930225829500436	0.526658495479453	0.133313454904862	0.881349293697811	0.81802878017891	0.263558015115017	295	52765	243	199	133	92	58	30	9	7	6	3	2	1	48477	48521	48587	48628	48662	48690	4331	4333	4334	4337	4338	4339
E4_OBESITY	50_60	UKBB	ST19_TOXIC_EFFECT_ALCOHOL	2.01007875641272	0.190146556317025	0.290586708466211	0.570589228118655	0.560667207332288	1.97748649278775	0.578377135226529	1.00047096889782	1.00035985392116	1.0003416157054	1.00034588975287	0.707639522599578	0.000510135336484812	0.84926442934745	0.771447383708046	0.568410245593748	0.575156615624557	0.00519828018218065	127	54068	85	87	78	55	42	22	6	3	4	4	3	2	49606	49604	49613	49636	49649	49669	4498	4501	4500	4500	4501	4502
E4_OBESITY	50_60	UKBB	ST19_TOXIC_EFFECT_ETHAN	1.65646902185795	0.240564448786369	0.358134083033517	0.667663354195757	0.672106654506345	2.21872009888771	0.707953116509247	1.00046480348006	1.00034253983622	1.00032598396736	1.00032833967239	0.707593333553246	0.0192940455991432	0.809979338804888	0.72033474497514	0.504487433544372	0.501656243362217	0.00171510845090408	115	54155	81	82	72	49	37	18	5	3	4	4	3	2	49671	49670	49680	49703	49715	49734	4513	4515	4514	4514	4515	4516
E4_OBESITY	50_60	UKBB	ST19_TOXIC_EFFEC_SUBST_CHIEF_NONME_SOURCE	2.04733402624957	1.05933827829929	0.762476156153061	0.348002774638705	0.342124069632435	1.80590823603296	0.501128846515462	0.578113610876407	0.707633037344834	1.00034393943327	1.00035056050079	0.707637131311823	4.39925396086165e-05	0.0668911018421347	0.28125596743105	0.727927959770362	0.732347749207589	0.0107098579092209	162	54095	106	108	98	72	53	28	10	6	5	4	3	2	49640	49638	49648	49674	49693	49718	4501	4505	4506	4507	4508	4509
E4_OBESITY	50_60	UKBB	T1D_WIDE	2.42498688448081	0.734162924005688	2.32276931447587	1.95652045278345	-10.1630648881485	2.24211256690398	0.409777356154077	0.707828379564522	0.379294421593411	0.578199366443242	283.801006914163	1.00055111291358	3.26245176968577e-09	0.299640466866764	9.12998130625127e-10	0.000714858092533355	0.971433435558934	0.0250340052117363	184	46654	140	126	91	56	32	12	14	9	8	4	1	1	43706	43720	43755	43790	43814	43834	2978	2983	2984	2988	2991	2991
E4_OBESITY	50_60	UKBB	T2D	1.75815855114162	1.53837950979282	1.78000727039632	1.79799511003807	1.32974079672529	1.26226618401857	0.169576924274378	0.148717690427891	0.158816519461233	0.194615172875485	0.268673446471347	0.448028819551538	3.47026030958485e-25	4.44178102153068e-25	3.72734954529699e-29	2.4946326449553e-20	7.44875511453423e-07	0.00484176248145598	1748	48771	1368	1113	790	523	325	132	144	115	78	44	19	5	45573	45828	46151	46418	46616	46809	3434	3463	3500	3534	3559	3573
E4_OBESITY	50_60	UKBB	T2D_INCLAVO	1.71051237223867	1.48628894802115	1.72816659279852	1.74606585189034	1.27473335590034	1.20618431840321	0.169285604902721	0.148421427121607	0.158540921200249	0.19438874425432	0.268522277794449	0.447940926993933	5.28723221937409e-24	1.32322029544351e-23	1.14694960300293e-27	2.65067536181222e-19	2.06235284156219e-06	0.00708694709846408	1748	52126	1368	1113	790	523	325	132	144	115	78	44	19	5	48467	48722	49045	49312	49510	49703	3895	3924	3961	3995	4020	4034
E4_OBESITY	50_60	UKBB	T2D_WIDE	1.76755164886103	1.4625091183499	1.76862498854258	1.8109444546644	1.44770771668347	1.23430697424857	0.16738327461945	0.151881097579461	0.156990802327626	0.191198254456368	0.251521342725196	0.448029628736872	4.57119264965854e-26	6.01359492539636e-22	1.93613634699196e-29	2.75712837555307e-21	8.62300524702124e-09	0.00586980025779065	1788	48452	1397	1147	816	533	331	136	146	116	82	47	21	5	45305	45555	45886	46169	46371	46566	3392	3422	3456	3491	3517	3533
E4_OBESITY	50_60	UKBB	THYROID_DISORDER_IBD	2.70553816931284	2.04840942084257	2.22080156505638	1.8181165212669	0.980435444001486	-11.1314376084409	0.41492817346819	0.452546974846233	0.505216885900211	0.71101581314579	1.00242760813389	620.115862238609	7.0074517417313e-11	5.99964718748055e-06	1.10396523697238e-05	0.0105558265464242	0.328044108262329	0.985678280794336	309	20937	236	191	133	101	81	36	17	11	6	3	1	0	20368	20413	20471	20503	20523	20568	625	631	636	639	641	642
E4_OBESITY	50_60	UKBB	THYROTOXICOSIS	2.62827654278965	2.14634147318511	1.81673387546276	1.44568139634824	1.34627845962007	-11.1259362470659	0.505954778857903	0.504950958117703	0.710855658283872	1.00282797634569	1.00247607803139	763.739251744474	2.05064926377586e-07	2.13204407909669e-05	0.0105974411048388	0.149413957720974	0.179287127491286	0.988377055701705	228	20805	176	144	100	77	58	24	11	7	3	2	1	0	20244	20276	20320	20343	20362	20396	602	606	610	611	612	613
E4_OBESITY	50_60	UKBB	TONGUEABNORMALITY	0.125681624905553	0.943226688394302	0.455582380822999	1.19404654843665	1.29627735503655	-9.49588560082258	1.00042639014817	0.500688719605865	0.707559902624693	0.577915804195571	0.577859050303202	213.21360620023	0.900026351569115	0.0595841212330233	0.519654433535056	0.0388166361613714	0.0248812508145188	0.964476392308006	230	53976	179	154	123	89	58	24	11	10	7	6	3	0	49528	49553	49584	49618	49649	49683	4488	4489	4492	4493	4496	4499
E4_OBESITY	50_60	UKBB	TRAUMBRAIN_NONCONCUS	-11.5058457141613	1.63057791945898	-11.5052983007267	-11.5026859121747	1.64549260079254	-11.5148763746768	505.695368984822	0.577957874370016	494.812829678279	572.47743577366	1.00047971720308	849.26321419139	0.981847679050548	0.00478332260109582	0.98144940426542	0.983969328021947	0.100030948382719	0.989182081090056	109	54194	88	66	44	32	17	10	3	3	1	1	1	0	49695	49717	49739	49751	49766	49773	4517	4517	4519	4519	4519	4520
E4_OBESITY	50_60	UKBB	ULCERNAS	1.77559293881906	0.612493631531904	0.899881497110827	1.72319797675072	1.71835518147848	1.53847656433942	0.448677727592579	0.578141196979158	0.578094560746118	0.448065555130437	0.447909518305246	1.00032894778492	7.5773030332922e-05	0.289409108487772	0.119557468849893	0.000120129708097976	0.000124856552004306	0.124055790648578	246	51113	182	168	127	96	69	27	16	12	10	9	5	1	47076	47090	47131	47162	47189	47231	4085	4089	4091	4092	4096	4100
E4_OBESITY	50_60	UKBB	VIT_DEF	4.65486928420613	4.14262236589954	3.47901919545635	3.89732081424829	3.32044575082966	4.03619662220798	0.328492260933036	0.325356467879535	0.514740962066106	0.515170534819486	0.716240004127353	1.00670727527375	1.39687051667612e-45	3.89819197114778e-37	1.39161723881284e-11	3.87542023181568e-14	3.55318872173672e-06	6.08976899298338e-05	585	49615	467	389	277	191	124	37	30	21	10	7	3	1	49527	49605	49717	49803	49870	49957	176	185	196	199	203	205
E4_OBESITY	50_60	UKBB	VOCALCORDDYS	6.20258561135272	4.56411427924058	5.74634696243723	6.03859795020588	-10.8776417276388	-11.7513649504644	0.692101896146682	1.05570382934679	0.786828564362359	0.792071161621015	3406.02180352593	8271.00562080406	3.1897386061437e-19	1.53719145607699e-05	2.81054546152059e-13	2.46300855859157e-14	0.997451840258375	0.99886637369896	145	24754	117	96	67	51	32	13	8	5	4	2	0	0	24756	24777	24806	24822	24841	24860	18	21	22	24	26	26
E4_OBESITY	50_60	UKBB	VWXY20_ACCIDENTS	0.779311799020576	0.627831027302422	0.531184197196264	0.581253248102118	0.550774251248416	0.107923189301945	0.184967746630988	0.151582338547734	0.181719002506814	0.205921660316287	0.214764544236029	0.409024273483597	2.51743635190403e-05	3.4451843015171e-05	0.00346556734473936	0.00476224237541344	0.0103309916049418	0.791891483066164	3814	50376	2927	2530	1960	1465	1013	460	120	102	72	49	28	6	47160	47557	48127	48622	49074	49627	3983	4001	4031	4054	4075	4097
E4_OBESITY	50_60	UKBB	VWXY20_COMPLICATIO_MEDICAL_SURGI_CARE	1.36723231640575	0.921929977649081	1.06232424855072	0.914848340935304	0.895470701904055	0.387482078127337	0.173979456128287	0.168832415326143	0.184572793410963	0.237267645983087	0.243862276735101	0.50060967632718	3.88497546759084e-15	4.74469682944691e-08	8.6342685583949e-09	0.000115368165843023	0.000240627155266128	0.438918755695597	2452	51802	1899	1533	1126	808	547	255	107	82	55	34	20	4	48180	48546	48953	49271	49532	49824	4068	4093	4120	4141	4155	4171
E4_OBESITY	50_60	UKBB	VWXY20_DRUGS_MEDICAM_BIOLO_SUBST_CAUSI_ADVER_EFFEC_THERAPE_USE	1.29876260024402	1.24067058292606	1.33732487268625	0.833600349281537	0.708970613872444	0.670656246980284	0.334791463365399	0.278846787883329	0.317517826293149	0.500775435275193	0.578006589071622	1.00034000260498	0.000104749677086195	8.61541067775758e-06	2.53332176536803e-05	0.0959887743284312	0.219980950782728	0.502584799384209	756	49805	618	448	314	209	131	57	34	27	16	7	4	1	46236	46406	46540	46645	46723	46797	3673	3680	3691	3700	3703	3706
E4_OBESITY	50_60	UKBB	VWXY20_EXTER_CAUSES_MORBIDI_MORTA	1.01445434288744	0.774340133911183	0.820695945602062	0.772316361901944	0.705548032961362	0.249617795752079	0.139575564989405	0.119809699683343	0.133376732171386	0.158790302861502	0.166621639721552	0.317305837935307	3.64478767564987e-13	1.02590413261036e-10	7.59269113927213e-10	1.15182284145266e-06	2.29129920564322e-05	0.431469880623394	5911	47806	4487	3835	2985	2216	1547	731	209	175	125	83	47	10	45489	46141	46991	47760	48429	49245	3532	3566	3616	3658	3694	3731
E4_OBESITY	50_60	UKBB	VWXY20_OTHER_EXTER_CAUSES_ACCIDENTAL_INJURY	0.753863669196824	0.727895528869438	0.617334971609535	0.696241930972408	0.558083377239432	0.11758018565069	0.202167277885004	0.156717801432766	0.190960785972541	0.214914635704798	0.237121267710478	0.447913914585342	0.000192309494915022	3.40693558538559e-06	0.00122590220041792	0.00119688742171481	0.0185937110292129	0.792931195674699	3215	50082	2490	2128	1618	1192	824	371	109	94	66	43	23	5	46741	47103	47613	48039	48407	48860	3957	3972	4000	4023	4043	4061
E4_OBESITY	50_60	UKBB	VWXY20_OTHER_MEDICAL_PROCED_CAUSE_ABNORMAL_REACTION_PATIENT_COMPLICATION_WO_MENTION_MISAD_TIME_PROCED	0.654656574330092	0.931456499836619	1.41885486276052	1.12721385642743	0.844674414473453	-9.49894599684932	0.707669342561338	0.500639318132171	0.50063257653343	0.707543209086603	1.00027647709428	282.026414343703	0.354920018741199	0.0628100051903308	0.00459514798015566	0.111129273215654	0.398423049831609	0.973131489646059	255	54061	221	162	97	65	37	12	11	10	7	3	1	0	49593	49652	49717	49749	49777	49802	4491	4492	4495	4499	4501	4502
E4_OBESITY	50_60	UKBB	VWXY20_SEQUEL_EXTER_CAUSES_MORBIDI_MORTA	0.526751645045553	1.72464283052288	0.82599294772394	1.79079542763875	1.87238685743168	1.82546255017802	1.00045207005497	0.40916674247549	0.707707444508206	0.500888171894825	0.500770143218454	0.707515129173016	0.598531388559715	2.49764635267478e-05	0.243154246774565	0.000349906761317521	0.00018474302698744	0.00987705906609529	173	54056	111	103	86	64	48	24	14	13	9	10	6	2	49601	49609	49626	49648	49664	49688	4503	4504	4508	4507	4511	4515
E4_OBESITY	50_60	UKBB	VWXY20_SUICI_OTHER_INTENTI_SELF_H	1.63342768821914	1.35165779512228	0.396370242920204	0.0123669924518944	1.20389067300341	1.6395537869575	0.500986986731852	0.409271737204638	0.707618476261144	1.00038107303282	0.500699896058873	0.577924156923889	0.00111247582470716	0.000957954660008717	0.575379293593216	0.990136577670944	0.0161983433173491	0.00455438191840112	254	53893	164	158	139	103	87	49	15	11	7	6	7	3	49500	49506	49525	49561	49577	49615	4468	4472	4476	4477	4476	4480
E4_OBESITY	50_60	UKBB	VWXY20_SURGI_OPERA_OTHER_SURGI_PROCED_CAUSE_ABNORMAL_REACTION_PATIENT_COMPLICATION_WO_MENTION_MISAD_TIME_PROCED	1.38604743722826	0.937039045237721	1.05257278031181	1.05066922126441	0.966440418084809	0.383209161521147	0.210520540590378	0.201766690423013	0.219882904044308	0.259640211360295	0.268432272596943	0.577889219012559	4.58247097598344e-11	3.41444408398062e-06	1.69318457373565e-06	5.19591174460386e-05	0.000317833355259638	0.507254519651778	1619	52566	1214	1021	778	574	400	189	75	56	39	27	16	3	48667	48860	49103	49307	49481	49692	4229	4248	4265	4277	4288	4301
E4_OBESITY	50_60	UKBB	VWXY20_SURGI_OTHER_MEDICAL_PROCED_CAUSE_ABNORMAL_REACTION_PATIENT_COMPLICATION_WO_MENTION_MISAD_TIME_PROCED	1.38008804395335	0.977944442426927	0.999299373917163	1.00813016059626	1.0185352115652	0.357504449941221	0.202201531410621	0.190949967266585	0.219963318499564	0.259708689577427	0.259479637238775	0.577917260662381	8.77359232376859e-12	3.03163703735409e-07	5.54520513319852e-06	0.000103697683130881	8.66220039970616e-05	0.536174391888876	1797	50913	1370	1135	846	617	425	199	81	61	41	28	17	3	47316	47551	47840	48069	48261	48487	3943	3963	3983	3996	4007	4021
E4_OBESITY	50_60	UKBB	VWXY20_TRANSPO_ACCIDENTS	1.10075419914816	0.340576083281186	0.131239960012832	0.0989338934675722	0.420177020394453	-0.08334485432302	0.379540922930355	0.409389418460384	0.500991735669601	0.578137232018932	0.5007877197384	1.00039952679878	0.00372894488705757	0.405458461581302	0.793352027098192	0.86412526153795	0.401451242594941	0.933603801449706	726	47383	530	483	408	318	219	104	16	12	8	7	5	1	43919	43966	44041	44131	44230	44345	3644	3648	3652	3653	3655	3659
E4_OBESITY	50_60	UKBB	VWXY20_UNSPE_FALL	0.439992176204166	-0.455046442196362	0.537323626192911	0.954649586198156	0.784891258907901	-10.0052962984743	0.577996903213954	0.707580774685248	0.500694595090932	0.500693430720908	0.577867489665461	196.611961157907	0.446515989614939	0.520158071968038	0.283200933950342	0.0565652899905636	0.174382865282926	0.9594143348052	508	53771	408	325	238	165	109	47	13	10	10	6	3	0	49407	49490	49577	49650	49706	49768	4451	4454	4454	4458	4461	4464
E4_OBESITY	50_60	UKBB	WEIGHTLOSS	0.798489820241621	0.437427092207976	0.486722767091712	0.894643574401	0.812022310094888	0.797406212770565	0.379045459758803	0.35453728701067	0.409118886116971	0.409093340655324	0.44791414026695	0.707571152468142	0.035153947945058	0.217278503876914	0.234170064531725	0.0287502983380756	0.0698476715185731	0.259758301749282	851	53766	682	549	403	265	173	79	25	19	16	12	7	2	49444	49577	49723	49861	49953	50047	4466	4472	4475	4479	4484	4489
E4_OBESITY	50_60	UKBB	Z21_ACQUI_ABSENCE_ORGANS_NOT_ELSEW_CLASSIFIED	1.61728351518259	1.37856704135092	1.30308942829771	1.92544333096389	0.957390716338804	1.20215849439054	0.197494745067453	0.176482331348733	0.222149900123538	0.204304879190012	0.355783798894823	0.50154104895089	2.63416091350621e-16	5.65741232079645e-15	4.46941455451918e-09	4.32724371429268e-21	0.00712522923802424	0.0165331081289118	2014	31929	1639	1344	915	590	364	153	95	75	49	34	12	4	30721	31016	31445	31770	31996	32207	1488	1508	1534	1549	1571	1579
E4_OBESITY	50_60	UKBB	Z21_ARTIF_OPENI_STATUS	2.34267321062661	1.77411538514127	2.1698064119496	1.62769786846838	1.8251781709769	2.64145182605378	0.41179340186267	0.449830657840952	0.449967640637785	0.70884261851836	0.708764975773637	0.708472650269944	1.2782081870494e-08	8.01460927489077e-05	1.42027068069468e-06	0.0216601396533753	0.0100195787746998	0.000192718342202929	308	28998	250	175	118	82	46	23	17	12	11	6	4	2	28056	28131	28188	28224	28260	28283	983	988	989	994	996	998
E4_OBESITY	50_60	UKBB	Z21_ATTN_ARTIF_OPENI	-11.5087135053993	1.68036883305158	1.20606983620364	-11.5014859114611	-11.5042027710193	-11.5040494796517	452.296989263294	0.501139115599386	0.70783754971986	523.10887323255	606.229983118769	1146.61662309845	0.979699988606462	0.000799122523999315	0.0884036158748605	0.982458491567908	0.984859747707986	0.991994927258445	148	42506	124	97	78	49	28	10	5	5	2	0	0	0	39859	39886	39905	39934	39955	39973	2666	2666	2669	2671	2671	2671
E4_OBESITY	50_60	UKBB	Z21_CARRIER_INFECTIOUS_DISEA	1.06124342617464	1.83283336198593	1.74464912584927	1.87659417434021	1.06245115411511	-9.52122311786214	0.707709168184585	0.378863921754993	0.500682867242412	0.577964690630524	1.00034041328992	271.032351037144	0.133731687869112	1.31344319437753e-06	0.000492985066035404	0.00116668934839333	0.288195008844386	0.97197650144437	186	53829	148	110	72	49	25	14	13	14	8	4	1	0	49406	49444	49482	49505	49529	49540	4448	4447	4453	4457	4460	4461
E4_OBESITY	50_60	UKBB	Z21_DEPENDENCE_ENABL_MACHINES_DEVICES_NOT_ELSEW_CLASSIFIED	2.94808930828979	2.48056325394426	2.31697332908515	1.63373366853552	1.7514375626961	3.32352939514852	0.337421376057674	0.356664160096961	0.502430282401919	1.00130360068456	1.00121915900973	1.00180713553561	2.39139377058326e-18	3.52814406278152e-12	3.99712093454894e-06	0.102762364860618	0.0802383325558666	0.000908158093648566	222	28974	179	134	76	39	28	5	19	12	6	3	2	1	27945	27990	28048	28085	28096	28119	1053	1060	1066	1069	1070	1071
E4_OBESITY	50_60	UKBB	Z21_FACTO_INFLUENCI_HEALTH_STATUS_CONTACT_W_HEALTH_SERVI	1.15161010795248	0.815199998546762	0.831958362636658	0.996709978562542	1.05392660627307	0.831240292817971	0.0919245077658099	0.0824708732251034	0.092453813661717	0.105711696731024	0.105687894363427	0.17970795533281	5.26141972118564e-36	4.85023129193609e-23	2.28535983977485e-19	4.15723473468361e-21	2.01983893060132e-23	3.73684313904858e-06	15342	37571	12233	10806	8473	5170	3540	1641	520	427	310	208	123	32	38081	39508	41841	45144	46774	48673	2079	2172	2289	2391	2476	2567
E4_OBESITY	50_60	UKBB	Z21_FAMILY_HISTORY_OTH_SPECIFIC_DISORD	1.06520440485482	1.46623698643399	1.24489373987451	2.21903336090575	-12.1701331523435	1.69318608835186	0.709296146180097	0.450199792055349	0.579478204604733	0.450298685635092	602.736970137397	1.00130449893273	0.133154795280011	0.00112652604068406	0.0316898332309395	8.31120279521121e-07	0.983890648730355	0.0908405830886576	355	29048	279	240	181	128	90	35	13	12	8	6	1	1	28145	28184	28243	28296	28334	28389	966	967	971	973	978	978
E4_OBESITY	50_60	UKBB	Z21_FIT_ADJ_OTH_DEVICES	0.56392608905741	1.55679931387333	0.49608788766708	1.66562583874899	1.7939388824296	1.97166595424873	0.708006390928285	0.334949778454168	0.707837513975147	0.501117507035964	0.500919958187792	0.707708379455768	0.425742297217072	3.35398177553088e-06	0.483396660696066	0.00088792568081185	0.000341903863843116	0.0053365102721789	343	42955	276	230	152	97	61	30	16	15	10	9	6	2	40269	40315	40393	40448	40484	40515	2737	2738	2743	2744	2747	2751
E4_OBESITY	50_60	UKBB	Z21_FOLLOW__EXAM_TREAT_CONDI_OTH_MALIG_NEOPLASMS	0.23511571920753	0.974230368851857	1.0100167919492	1.60176286645513	0.981828973694162	1.70209511977264	0.501043664700727	0.25983070215724	0.302933820912333	0.278850323163535	0.409199176279822	0.500868236793478	0.638889552703763	0.00017720068207318	0.000855706659718725	9.23745052778857e-09	0.0164223515663176	0.000678086976050129	890	45729	706	624	453	305	194	75	36	39	29	19	9	4	42663	42745	42916	43064	43175	43294	3214	3211	3221	3231	3241	3246
E4_OBESITY	50_60	UKBB	Z21_MEDICAL_OBSER_EVALU_SUSPECTED_DISEA_CONDI	1.36040847023077	1.08542473852263	0.833257636944345	1.24802857250778	1.39888216080995	0.908409517427223	0.279320504093077	0.24444779053366	0.302943952329502	0.303012358014256	0.289941505121392	0.577972375889132	1.11360675999266e-06	8.982806950399e-06	0.00594982191503407	3.80952658083963e-05	1.40210804954308e-06	0.116015993612841	976	45802	747	648	515	345	244	102	46	37	30	25	15	3	42681	42780	42913	43083	43184	43326	3304	3313	3320	3325	3335	3347
E4_OBESITY	50_60	UKBB	Z21_OTHER_MEDICAL_CARE	1.37526856624977	1.09458688455302	1.39480593341981	0.963150583786311	0.98723518962113	-0.0270867766278907	0.198965816924637	0.176871588924813	0.172009706482427	0.231538620044044	0.231324548986315	0.707677306198376	4.77582757192878e-12	6.07022682204168e-10	5.1088799938813e-16	3.18549085720669e-05	1.97455021801894e-05	0.969467941383551	2349	44490	1760	1335	1029	859	660	259	102	91	66	38	20	2	42052	42477	42783	42953	43152	43553	2925	2936	2961	2989	3007	3025
E4_OBESITY	50_60	UKBB	Z21_OTHER_ORTHOPA_FOLLOW__CARE	-12.0012617551174	-0.273101631590219	0.626747287994891	-12.0036746640468	0.709309782346283	0.584954446994276	490.750706622798	1.00056447949103	0.707989506552898	420.625633036464	0.707901877393723	1.00044423035705	0.98048975379336	0.784893527749424	0.376022132494207	0.977233325541597	0.31634898191885	0.558753013125312	258	42467	181	168	143	119	96	58	2	4	3	2	2	1	39880	39893	39918	39942	39965	40003	2662	2660	2661	2662	2662	2663
E4_OBESITY	50_60	UKBB	Z21_OTHER_SPECIAL_EXAM_INVES_PERSONS_WO_COMPLA_REPOR_DIAGNOSIS	-11.1633215885228	1.77427569089386	1.55519442525136	1.24107099978207	-11.1691790979322	3.04845863837898	420.571644097382	0.500936611601015	0.707759584059135	1.00049504414932	470.335360237157	0.708027499658665	0.978824068905421	0.000397231073939896	0.0279955698686109	0.214806439366234	0.981054203485379	1.66559842881106e-05	113	44851	90	78	49	34	22	11	6	7	3	3	2	2	41742	41754	41783	41798	41810	41821	3126	3125	3129	3129	3130	3130
E4_OBESITY	50_60	UKBB	Z21_PERSONAL_HISTORY_ALLERGY_DRUGS_MEDICAM_BIOLO_SUBST	1.50204401994728	1.11379697274111	1.22742537764742	1.22304093335091	1.47860518927688	0.124665569367801	0.161971894984448	0.149774355903911	0.165021370228846	0.200115602953541	0.183590652737964	0.578591591940449	1.80160220894903e-20	1.03388097115456e-13	1.02237816914536e-13	9.85926438694318e-10	8.02523613600534e-16	0.829405697180611	3515	32593	2743	2385	1774	1196	802	356	151	121	85	57	34	3	31695	32053	32664	33242	33636	34082	1519	1549	1585	1613	1636	1667
E4_OBESITY	50_60	UKBB	Z21_PERSONAL_HISTORY_CERTA_OTH_DISEA	1.48186738733054	1.11745771623426	1.29500017879407	1.52398545865419	1.17875054939319	1.25864081196829	0.115554411427095	0.108568911444026	0.118923228825986	0.131473484195962	0.17214319896589	0.290521832333909	1.20361076679923e-37	7.60836930822312e-25	1.29519600234989e-27	4.546651358963e-31	7.51517091507177e-12	1.4752951204653e-05	5981	36776	4818	3950	2801	1788	1097	438	282	215	156	101	45	12	35553	36421	37570	38583	39274	39933	2104	2171	2230	2285	2341	2374
E4_OBESITY	50_60	UKBB	Z21_PERSONAL_HISTORY_MALIG_NEOPLASM	1.46867281559905	1.04271193085199	1.44138060382141	1.50816448053872	0.838787194611719	-12.4609509968267	0.217904825189829	0.212774309078679	0.212731577121611	0.253521030384762	0.380101463189174	473.550139815964	1.58415179644987e-11	9.55669234947369e-07	1.23904994039487e-11	2.69994578320779e-09	0.0273318443113932	0.979006968199902	2123	31944	1762	1425	953	629	389	172	75	57	41	22	7	0	30873	31210	31682	32006	32246	32463	1357	1375	1391	1410	1425	1432
E4_OBESITY	50_60	UKBB	Z21_PERSONAL_HISTORY_MEDICAL_TREAT	1.88619911573843	1.23875732172268	1.44234766471473	1.17870985245994	1.50079602407175	1.47738342346298	0.134753550708712	0.147288204429018	0.166055331588109	0.245101541904449	0.244914930871651	0.448579131499814	1.61682103314472e-44	4.0850584753172e-17	3.75602889706994e-18	1.51636021738523e-06	8.90880638773438e-10	0.000989577155365069	2936	34347	2471	1931	1256	745	423	139	156	105	66	33	22	5	32844	33384	34059	34570	34892	35176	1812	1863	1902	1935	1946	1963
E4_OBESITY	50_60	UKBB	Z21_PERSONAL_HISTORY_OTH_DISEA_CONDI	1.58917471064162	1.29931371566067	1.27839283542592	1.80727898112509	1.31624830114663	1.3294782110099	0.156600273714155	0.140609010202669	0.166955139077269	0.157553557333549	0.207665514702582	0.318507589572162	3.38331280956892e-24	2.45084681169553e-20	1.90172875914013e-14	1.84756679461936e-30	2.32299854203489e-10	2.99184153356886e-05	3565	32953	2805	2359	1701	1136	757	357	161	132	100	69	32	10	31977	32423	33081	33646	34025	34425	1575	1604	1636	1667	1704	1726
E4_OBESITY	50_60	UKBB	Z21_PERSONAL_HISTORY_RISK__NOT_ELSEW_CLASSIFIED	1.66536997364097	1.83381858063029	1.71144847712664	1.32896752018454	1.7731363802657	1.97893740406862	0.281719558744871	0.201504979115196	0.246891958245051	0.356553531157302	0.304754106846068	0.449423089400951	3.39117331920747e-09	8.98244388440503e-20	4.15010128674195e-12	0.000193573161002751	5.94659847116459e-09	1.06624542202667e-05	1119	29951	838	725	567	383	245	112	62	54	33	22	16	5	28957	29070	29228	29412	29550	29683	1213	1221	1242	1253	1259	1270
E4_OBESITY	50_60	UKBB	Z21_PERSONS_ENCOUNTERI_HEALTH_SERVI_CIRCUMSTANC_RELATED_REPRODUCTION	1.28075671996314	-0.27540656685355	-0.480679239429005	0.0405930208250018	0.705521952892591	0.718083957925906	0.708675648487071	1.0007398544945	1.00071033095795	0.708137822366434	0.409817810777228	0.448383943070498	0.070722724439654	0.783160315519391	0.630987043786164	0.954287408185399	0.0851510227310037	0.109267664658773	406	52912	127	143	175	210	237	204	5	4	8	10	9	5	48766	48750	48718	48683	48656	48689	4420	4421	4417	4415	4416	4420
E4_OBESITY	50_60	UKBB	Z21_PERSONS_ENCOUNTERI_HEALTH_SERVI_EXAM_INVES	0.994834969655278	0.434532115574545	0.459469858828025	1.242883609085	0.849160470057555	0.604937676124686	0.128309248797515	0.121494608018387	0.13711653243509	0.14991904599705	0.187433369352201	0.354477242711298	8.94530408721328e-15	0.000348152445535865	0.000805365082300394	1.12901487089496e-16	5.88537812006844e-06	0.087903344290736	6486	50089	5545	5099	4116	1434	986	424	220	170	119	79	36	8	47002	47448	48431	51113	51561	52123	3808	3858	3909	3949	3992	4020
E4_OBESITY	50_60	UKBB	Z21_PERSONS_ENCOUNTERI_HEALTH_SERVI_OTH_CIRCUMSTANC1	1.04578591139459	0.604942721096996	0.912327565739094	1.03056298365884	0.875876020987639	0.562654999722963	0.220323115631059	0.205950223525524	0.201902821717414	0.214951385911639	0.219743467556415	0.378835926945389	2.06863495291734e-06	0.00331057058505575	6.22360769427207e-06	1.63162204693193e-06	6.72241344202806e-05	0.137485342967683	2183	52031	1585	1380	1067	827	642	360	87	74	60	41	26	7	48383	48588	48901	49141	49326	49608	4159	4172	4186	4205	4220	4239
E4_OBESITY	50_60	UKBB	Z21_PERSONS_ENCOUNTERI_HEALTH_SERVI_SPECIFIC_PROCED_HEALTH_CARE	1.25471652495995	0.83816299741764	1.09271412338895	0.616588917809212	0.832332065952636	0.738582064564584	0.126728790179306	0.120348623492333	0.123723703987798	0.179022896492534	0.164407840486963	0.278531185432916	4.12954430304941e-23	3.29669230672437e-12	1.02921789864552e-18	0.000572772474772985	4.13564692508205e-07	0.00800868821772243	5534	48622	4252	3496	2618	1935	1377	624	224	180	130	73	48	13	46105	46861	47739	48422	48980	49733	3575	3619	3669	3726	3751	3786
E4_OBESITY	50_60	UKBB	Z21_PERSONS_W_POTEN_HEALTH_HAZARDS_RELATED_COMMUNICAB_DISEA	0.911372314699501	1.62154512806637	1.27250751396222	1.45511647442305	0.533836145780357	-9.50928182976318	0.578043665173055	0.3343251616815	0.500670448727487	0.577933757834556	1.00033691184441	211.74280460312	0.114876172733984	1.23334762090464e-06	0.0110344168014815	0.011809333744754	0.593579313678124	0.964179375518135	308	54094	250	192	118	75	43	24	16	16	8	4	1	0	49639	49697	49771	49814	49846	49865	4497	4497	4505	4509	4512	4513
E4_OBESITY	50_60	UKBB	Z21_PERSONS_W_POTEN_HEALTH_HAZARDS_RELATED_FAMILY_PERSONAL_HISTORY_CERTA_CONDI_INFLUENCI_HEALTH_STATUS	1.20818274707657	0.90735920536351	0.898259379013626	1.19019978835179	0.975366691850425	0.92229997304101	0.0891606507214408	0.0798269757605945	0.0920829552146195	0.0959906912818855	0.111208606797912	0.181982636302589	7.85559399379401e-42	6.1348751260471e-30	1.75785879985824e-22	2.64219893708177e-35	1.77709835370678e-18	4.01878516315264e-07	13820	42667	10906	9389	7008	4808	3154	1384	531	431	309	218	113	31	42462	43979	46360	48560	50214	51984	2588	2688	2810	2901	3006	3088
E4_OBESITY	50_60	UKBB	Z21_PRESENCE_CARDIAC_VASCULAR_IMPLANTNTS_GRAFTS	2.17115609970002	1.39247762852672	1.80765086752942	1.3437722880507	2.03309787037013	2.06231276724506	0.240767981169934	0.292420966841446	0.305151631906218	0.502195609605979	0.449452169173182	0.708643651586694	1.92205663741865e-19	1.91784480287555e-06	3.14625978222708e-09	0.00745523250550139	6.08246906507906e-06	0.00361168163657561	788	30162	677	494	305	179	86	30	45	29	19	9	7	2	29024	29207	29396	29522	29615	29671	1204	1220	1230	1240	1242	1247
E4_OBESITY	50_60	UKBB	Z21_PRESENCE_OTH_DEVICES	2.83088512548718	1.33368655403721	-12.179510642749	1.65676517607948	-12.1814411674634	-12.1835103189062	0.452412522997075	0.710110211291942	655.198175849618	0.709499650091458	756.245361628121	1243.15875516651	3.91675927857472e-10	0.0603619844055593	0.985168939389708	0.0195372740196335	0.987148399123677	0.992180500578746	180	28792	124	112	99	83	59	25	8	4	2	2	0	0	27886	27898	27911	27927	27951	27985	954	958	960	960	962	962
E4_OBESITY	50_60	UKBB	Z21_PRESENCE_OTH_FUNCTIONAL_IMPLANTNTS	1.57567030901978	1.55341445230003	1.74533314926047	0.929178873987195	1.60435637947811	2.15721843853148	0.227185050345358	0.186317062769424	0.22136245869673	0.448767746749639	0.379687961025315	0.50120424808127	4.04429180448763e-12	7.58916241755471e-17	3.15787771000437e-15	0.0384044507575445	2.38452935425612e-05	1.67688233071185e-05	1352	32135	1167	887	530	301	147	56	76	59	33	14	10	4	30587	30867	31224	31453	31607	31698	1657	1674	1700	1719	1723	1729
E4_OBESITY	50_60	UKBB	Z21_PREVIOUS_SUICIDE_ATTEMPT	1.93726342472151	1.16269366560538	1.07559003150722	0.939908088656282	1.9907669669986	1.97036902721752	0.448275564690703	0.500757384895838	0.577975306907683	0.707669126811045	0.448053267654885	0.707589565781712	1.54908484868375e-05	0.0202399241096078	0.0627495557652073	0.184120466415908	8.8652151371602e-06	0.00535902603963687	213	54127	145	130	102	81	52	25	16	11	9	8	7	2	49678	49693	49721	49742	49771	49798	4501	4506	4508	4509	4510	4515
E4_OBESITY	50_60	UKBB	Z21_PROBL_RELATED_LIFESTYLE	0.77691045327844	0.676821415526419	0.985371697159931	0.934571826880672	0.868822262113972	0.0588740258815267	0.269028235231067	0.210344565744765	0.206016295733635	0.237335022285122	0.230913437220786	0.500664240627399	0.00387897339100477	0.00129232095835493	1.72715837957518e-06	8.22407852871687e-05	0.000168192847977323	0.906391076197113	1932	51542	1386	1236	964	758	594	338	76	69	52	34	22	4	47937	48087	48359	48565	48729	48985	4075	4082	4099	4117	4129	4147
E4_OBESITY	50_60	UKBB	Z21_TOBAC_USE	-0.803066277485601	0.554407831835747	0.957909162809279	1.26869308793688	1.12400654303107	0.378886222875664	1.00049515289076	0.379021402296315	0.334524176758053	0.302748507590235	0.278543780379729	0.500619856006065	0.42216617137517	0.143539933348601	0.00418992045441502	2.78237236358064e-05	5.45335536025051e-05	0.449149206954917	719	52793	469	404	344	305	278	200	27	29	26	22	16	4	48685	48750	48810	48849	48876	48954	4331	4329	4332	4336	4342	4354
E4_OBESITY	50_60	UKBB	Z21_TRANSPLANTED_ORGAN_TISSUE_STATUS	2.05476248873172	0.937074834077233	-12.1692370694884	-12.1694588506182	-12.1686122599218	3.17619252501494	0.709474884367491	1.00145355469991	867.795092791309	1021.92333086255	1226.53860682371	1.00187403170325	0.0037774327129834	0.349420088858829	0.98881149682446	0.990498706164435	0.992084237282688	0.00152307113304903	141	28685	120	88	59	41	24	6	3	1	0	1	1	1	27764	27796	27825	27843	27860	27878	939	941	942	941	941	941
E4_OBESITY	60_70	UKBB	AB1_BACTINF_NOS	1.13060457580183	1.31996198703281	-11.515533548043	2.12102954164913	-11.5128740070609	-11.5340214769274	0.577830776998479	0.447731075974156	338.368972312074	0.447755932438699	466.600196957952	930.426870490016	0.0503902639207941	0.00319719753854879	0.972851254489115	2.1688201395787e-06	0.98031502667156	0.990109290419362	271	64942	214	143	88	65	42	12	10	8	4	5	0	0	59595	59666	59721	59744	59767	59797	5394	5396	5400	5399	5404	5404
E4_OBESITY	60_70	UKBB	AB1_BACT_INTEST_OTH	0.624465058962618	0.821046562436152	0.893595075368096	0.756114897722125	0.299410168055942	1.26956276846272	0.577900736617444	0.408897813696215	0.447798984345222	0.577799305988106	0.70740838971607	0.707392771473491	0.279886230879004	0.0446485538527214	0.0459854052547417	0.19066593581284	0.672113316584753	0.0727003924884885	491	63879	363	274	212	149	119	52	17	14	10	6	3	2	58780	58869	58931	58994	59024	59091	5210	5213	5217	5221	5224	5225
E4_OBESITY	60_70	UKBB	AB1_CANDIDIASIS	1.2769539354203	0.72622264087567	0.574508389184833	0.806648996697517	0.522205490972764	0.447026416621037	0.259286132765088	0.268153467454131	0.334035630262055	0.354233792009922	0.447697462247027	0.707438170093108	8.44107314039798e-07	0.00676420808244609	0.0854503436740859	0.0227763400071531	0.243442674953125	0.527455699426911	1225	63485	931	697	508	366	237	118	41	32	21	14	6	2	58382	58616	58805	58947	59076	59195	5356	5365	5376	5383	5391	5395
E4_OBESITY	60_70	UKBB	AB1_DERMATOPHYTOSIS	0.315420800216712	0.160506197917422	0.171787176862063	0.431416133445207	0.426847101074009	0.691580168642831	0.302602454681124	0.230535370697973	0.243567849650812	0.224679243072152	0.219177784552461	0.278126404648285	0.297244642604534	0.486283290623216	0.48062669607592	0.0548399191365829	0.0514757128603471	0.0128981981196683	2534	62958	1601	1548	1368	1250	995	564	65	62	53	47	30	13	58557	58610	58790	58908	59163	59594	5269	5272	5281	5287	5304	5321
E4_OBESITY	60_70	UKBB	AB1_GASTROENTERITIS_NOS	1.13379368148834	1.04728640066436	0.604499448978941	1.15205988994521	1.0905947380313	0.807292532177559	0.168211161946985	0.137729194317438	0.205232103835827	0.193607464662297	0.236558870640738	0.707384628231284	1.58060021607632e-11	2.87218304743803e-14	0.0032249263607152	2.67335780835913e-09	4.02191531758417e-06	0.253771886632853	3081	66488	2317	1871	1338	908	550	143	120	97	60	45	19	2	61558	62004	62537	62967	63325	63732	5574	5597	5634	5649	5675	5692
E4_OBESITY	60_70	UKBB	AB1_HERPES_SIMPLEX	0.77740104880514	0.600842107310876	0.930693201039254	0.827534659412448	-0.380169897796613	0.369807508908742	0.707561396339737	0.577798792551097	0.500596886112203	0.577827451596013	1.00023601914333	1.00033190163156	0.271896881289851	0.298395093373329	0.0630034735993714	0.152101355832846	0.703885889215258	0.711617351160789	305	61739	176	156	150	124	111	65	10	8	8	5	2	1	56501	56521	56527	56553	56566	56612	5357	5359	5359	5362	5365	5366
E4_OBESITY	60_70	UKBB	AB1_INFECT_PARASIT	0.92299002446457	0.766853411087158	0.502972854195924	0.794250430728612	0.703955783118717	0.493707465105235	0.105779222359745	0.0869840973714508	0.109820546945008	0.107458392159691	0.114711621221068	0.197411919954926	2.64710156249624e-18	1.18601902824302e-18	4.65082237292967e-06	1.45469199145475e-13	8.42302772979257e-10	0.0123878161593977	11307	52640	7909	6680	5295	4187	3078	1533	377	315	230	174	96	26	51369	52598	53983	55091	56200	57745	4292	4354	4439	4495	4573	4643
E4_OBESITY	60_70	UKBB	AB1_INTESTINAL_INFECTIONS	1.00401202609651	0.85956734534445	0.549249207316281	0.989264637648943	1.08440319649391	0.43221036444106	0.159739317728521	0.132997661186824	0.180844005281928	0.175336024062138	0.183648589029346	0.50038097095292	3.271883142518e-10	1.02629634058488e-10	0.002388316742792	1.6798148436338e-08	3.53133038287703e-09	0.387718321444815	3977	67005	2921	2393	1786	1264	853	299	147	122	83	62	31	4	62282	62810	63417	63939	64350	64904	5632	5657	5696	5717	5748	5775
E4_OBESITY	60_70	UKBB	AB1_MYCOSES	0.838844387401224	0.350640183818119	0.323638066736835	0.716016090846525	0.473463751850607	0.517164420219929	0.184189684444642	0.1704450074845	0.186957934531887	0.165793517737969	0.186786262093966	0.26802902560689	5.25748180456542e-06	0.03966658853659	0.0834385219441015	1.56935404957711e-05	0.0112515093175026	0.0536677024559837	3956	64084	2626	2349	1979	1723	1328	727	123	109	88	73	39	14	59840	60117	60487	60743	61138	61739	5451	5465	5486	5501	5535	5560
E4_OBESITY	60_70	UKBB	AB1_OTHER_BACTERIAL	1.30514653679899	0.90085532479465	0.370588412180117	0.664312735061675	0.41091724911201	1.09717905177287	0.201261432950402	0.205161423667469	0.33397740343943	0.378499761511586	0.500375164336901	0.707457901965781	8.88308397398301e-11	1.12852010230836e-05	0.26716228544891	0.0792386784497844	0.411521926250745	0.120931548422662	1939	67624	1613	999	637	385	214	68	62	41	18	12	6	2	62094	62708	63070	63322	63493	63639	5794	5815	5838	5844	5850	5854
E4_OBESITY	60_70	UKBB	AB1_OTHER_BACT_INOTHER	1.38749501962501	1.38519575744359	1.18800524415789	0.99821889119579	1.01126598724652	0.710593890788444	0.193858939854899	0.155789746599373	0.201162593479027	0.268076435172578	0.267975908350745	0.500395907674873	8.23173231978917e-13	6.03200059142349e-19	3.51159728361518e-09	0.000196374502543748	0.00016083140094646	0.155589237854749	1902	66159	1435	1053	766	511	357	183	95	75	51	30	18	4	61099	61481	61768	62023	62177	62351	5432	5452	5476	5497	5509	5523
E4_OBESITY	60_70	UKBB	AB1_OTHER_SEPSIS	1.3895249020719	0.999381338905786	0.50586173958913	0.162029322128761	0.0860975469509177	1.51608719839496	0.214408761336438	0.219205565996096	0.354171147396348	0.577701424223355	0.707371480607679	0.707440068039848	9.12809907052405e-11	5.13719192230716e-06	0.153206267274989	0.779115074815168	0.903124926769106	0.0321082029500875	1604	67314	1360	802	507	281	146	44	53	34	13	6	4	2	61752	62310	62605	62831	62966	63068	5753	5772	5793	5800	5802	5804
E4_OBESITY	60_70	UKBB	AB1_OTHER_SUPERF_MYCOSIS	1.25699734115998	1.06904451690321	1.15166897261143	1.23448559240657	1.53232205170475	-0.271448764889297	0.409103452228755	0.317095373633925	0.317088406148683	0.317067237633715	0.278259908288809	1.00023207565949	0.00212226925322747	0.0007479645390557	0.000281219778445186	9.88283789853027e-05	3.65412100454957e-08	0.786094335528444	579	62490	324	317	292	277	232	124	36	34	30	22	14	1	57497	57504	57529	57544	57589	57697	5212	5214	5218	5226	5234	5247
E4_OBESITY	60_70	UKBB	AB1_OTHER_VIRAL	0.907298239607976	0.894392310541708	0.669356976276315	1.05292571463526	0.761965362635211	0.953068587965058	0.334231509039987	0.243512088035641	0.289542460728914	0.259218669365681	0.302226559664165	0.408809129140477	0.00663598285829821	0.000239825830312646	0.0207900945376488	4.86705827822927e-05	0.0116964418682655	0.0197360169276369	1154	67014	683	641	582	500	408	216	45	44	34	29	15	6	61627	61669	61728	61810	61902	62094	5813	5814	5824	5829	5843	5852
E4_OBESITY	60_70	UKBB	AB1_PEDICULOSIS_ACARIASIS_OTHERINFEST	-10.4961087820846	0.342123105755478	1.45424888137584	0.383310541443173	1.11983181977047	-10.4953852875723	318.524979627229	1.00027696881171	0.577749967757077	1.00024923737234	0.707435922411052	341.725330146092	0.973712680887027	0.732329538775566	0.0118328473842451	0.701560334832275	0.113434109247836	0.975498481377584	124	69289	67	65	64	64	53	29	5	5	4	3	2	0	63361	63363	63364	63364	63375	63399	5980	5980	5981	5982	5983	5985
E4_OBESITY	60_70	UKBB	AB1_SCABIES	-9.49708768107146	0.516662528747516	1.60908005641913	0.53318503630283	1.29658422797349	-9.50089610214948	209.633201394361	1.0002661461387	0.577782387669219	1.00023428289062	0.707462049290255	264.278605613037	0.963865511995536	0.605487742575624	0.00535402653450455	0.593991943686285	0.0668433000776841	0.971321985309005	108	69286	56	53	55	54	47	22	5	5	4	3	2	0	63353	63356	63354	63355	63362	63387	5980	5980	5981	5982	5983	5985
E4_OBESITY	60_70	UKBB	AB1_SEPSIS	1.35789106442315	0.962927271478819	0.699048367470499	0.120061541697517	0.070845959671245	1.48719998398994	0.214398440858679	0.219194385280442	0.316914807554149	0.577698168940231	0.707371629556137	0.707441494470725	2.39671895890857e-10	1.11782255691537e-05	0.0273985180090049	0.835363692631295	0.920222220460851	0.0355337208102638	1649	67385	1398	826	519	291	150	46	55	36	15	6	4	2	61816	62388	62695	62923	63064	63168	5765	5784	5805	5814	5816	5818
E4_OBESITY	60_70	UKBB	AB1_SEPSIS_BACT	1.61092692015373	1.43976198431733	1.2504535408072	0.491759741821525	1.19612316250788	2.25450721956069	0.230561287282802	0.214245994090761	0.302261438714113	0.57773102089102	0.500378153390231	0.577698868181511	2.80867848263606e-12	1.81556384497845e-11	3.51886410550567e-05	0.39466297649454	0.0168282709330419	9.51787785473913e-05	1139	65355	955	547	327	188	105	33	55	37	18	8	6	3	60096	60504	60724	60863	60946	61018	5388	5406	5425	5435	5437	5440
E4_OBESITY	60_70	UKBB	AB1_SEPSIS_BACT_IMPL	1.6568362541467	1.49402525928256	1.10240606840622	0.136396408173731	1.22883459645703	2.29404766352379	0.230561074524365	0.214254094072465	0.334011124512753	0.70741978147454	0.500376433581975	0.577687853192892	6.66654364523452e-13	3.09928827761133e-12	0.000965102917449366	0.847109099986345	0.0140563432042598	7.15459955069432e-05	1092	65285	917	523	313	179	101	31	52	34	15	7	6	3	60032	60426	60636	60770	60848	60918	5376	5394	5413	5421	5422	5425
E4_OBESITY	60_70	UKBB	AB1_SEPSIS_CONDITION	1.33086190016381	1.07365962862847	0.974313633990395	0.783199031780156	0.737177458650545	0.642705230057112	0.114149201819436	0.104234911828338	0.134097058248866	0.186885844640436	0.209421971469023	0.378472631410372	2.06530211384415e-31	7.01805148533991e-25	3.71016444145998e-13	2.7798680848611e-05	0.000431452652551312	0.0894784919556346	5825	64833	4664	3304	2203	1396	850	333	239	174	100	53	28	7	60512	61872	62973	63780	64326	64843	5243	5308	5382	5429	5454	5475
E4_OBESITY	60_70	UKBB	AB1_SEPSIS_EXPLICIT	1.37427165639667	0.977277151871577	0.715793561961013	0.134522113078609	0.0873430788962159	1.50761289433694	0.214436303502237	0.219225181666158	0.316934208937322	0.57770947228946	0.707380170318747	0.707450623705879	1.46704100608032e-10	8.27784433889152e-06	0.0239149661195778	0.815874575477548	0.901731739617389	0.0330849949764356	1657	66473	1405	831	522	293	151	46	55	36	15	6	4	2	61128	61702	62011	62240	62382	62487	5542	5561	5582	5591	5593	5595
E4_OBESITY	60_70	UKBB	AB1_SEPSIS_FUNGAL	2.16464151627771	0.0224870690096441	1.26127197652263	-10.1757707183807	1.51733046231679	-10.1513008899728	0.378740879128941	1.00025779984306	0.707463613426856	280.993413355071	1.00025150224386	586.003683427865	1.09470240406595e-08	0.982064049934561	0.0746175200598078	0.971112076931703	0.129279574418632	0.986178992713073	248	63870	213	117	67	34	22	6	11	4	3	1	1	0	58729	58825	58875	58908	58920	58936	5165	5172	5173	5175	5175	5176
E4_OBESITY	60_70	UKBB	AB1_SEPSIS_FUNGAL_IMPL	2.1655665600531	0.022450008037595	1.26123493282253	-10.1757645554704	1.51729501557931	-10.1512999398191	0.378741070604468	1.00025779703421	0.707463609439464	280.9873808087	1.00025149933724	585.98929810578	1.07910594473076e-08	0.982093605183039	0.0746260452738083	0.971111474493619	0.12928852146821	0.986178654751688	247	63868	212	117	67	34	22	6	11	4	3	1	1	0	58727	58822	58872	58905	58917	58933	5165	5172	5173	5175	5175	5176
E4_OBESITY	60_70	UKBB	AB1_SEPSIS_IMPLICIT	1.45537534046786	0.906550008890349	1.18660482342325	1.13704419368072	1.02815061621409	1.38661622731723	0.214426052031956	0.230381175360008	0.250880443958032	0.316938653235522	0.378465544479331	0.577668720501446	1.14246318613833e-11	8.31965700646673e-05	2.247830501332e-06	0.000333755611193358	0.0065950413608774	0.0163786962160704	1416	65733	1152	780	499	330	192	66	60	43	29	17	9	3	60555	60927	61208	61377	61515	61641	5382	5399	5413	5425	5433	5439
E4_OBESITY	60_70	UKBB	AB1_SEPSIS_VIRAL	1.29635968639903	1.43968179187011	0.835478425500078	0.0972678395100545	1.37361358447259	-9.49811526907533	0.447872448781842	0.334092917324836	0.577812213447315	1.000258075876	0.577737986110177	240.681800500153	0.00379782130854854	1.63827097632577e-05	0.148195665673282	0.922533624461597	0.0174270464951811	0.968520956187166	392	63988	303	226	136	96	63	26	18	15	7	4	3	0	58899	58976	59066	59106	59139	59176	5160	5163	5171	5174	5175	5178
E4_OBESITY	60_70	UKBB	AB1_SEPSIS_VIRAL_IMPL	1.29635968639903	1.43968179187011	0.835478425500078	0.0972678395100545	1.37361358447259	-9.49811526907533	0.447872448781842	0.334092917324836	0.577812213447315	1.000258075876	0.577737986110177	240.681800500153	0.00379782130854854	1.63827097632577e-05	0.148195665673282	0.922533624461597	0.0174270464951811	0.968520956187166	392	63988	303	226	136	96	63	26	18	15	7	4	3	0	58899	58976	59066	59106	59139	59176	5160	5163	5171	5174	5175	5178
E4_OBESITY	60_70	UKBB	AB1_STREPTSTAPHYCOCC_INOTHER	1.4777090436939	1.34965103130241	1.5328278225712	0.836156896332901	-0.0382067396728999	0.16231903737512	0.268393076417279	0.230461813060679	0.259117279316923	0.447752580514779	0.707452148162357	1.00023835988857	3.67569848173797e-08	4.73323648003145e-09	3.30717211362277e-09	0.0618383554658696	0.956930294988741	0.871085083075719	897	64862	682	504	333	228	161	82	49	38	22	7	2	1	59777	59955	60126	60231	60298	60377	5251	5262	5278	5293	5298	5299
E4_OBESITY	60_70	UKBB	AB1_VIRAL_HEPATITIS	-10.5057345252137	0.360971803463669	1.69935184013085	-10.5201166189415	-10.5251275497016	1.64429164258458	309.831347142213	1.0002554597255	0.577755309811073	312.664383574611	311.178592296311	1.00029200710144	0.972950582740534	0.718189444335886	0.00326837556820244	0.973158902765125	0.973017951641912	0.100215116668269	115	69329	79	67	55	39	31	14	3	4	3	0	0	1	63383	63395	63407	63423	63431	63448	5979	5978	5979	5982	5982	5981
E4_OBESITY	60_70	UKBB	AB1_VIRAL_INOTHER	1.8081304691318	1.3210115402608	0.887188851419298	1.43045185941576	2.42411862226552	-8.15231764597859	0.378759425407177	0.447755982052617	1.00025938842878	1.00032987157642	0.707670687902063	238.576440475066	1.80761233940128e-06	0.00317472240290958	0.375101090778302	0.152722716397055	0.000613692298800189	0.972741052056285	309	64637	259	185	50	25	14	6	15	9	4	3	2	0	59444	59518	59653	59678	59689	59697	5228	5234	5239	5240	5241	5243
E4_OBESITY	60_70	UKBB	AB1_VIRAL_NOS	0.955352517109764	0.992340642065805	0.701954881775211	1.01306922304848	0.800136897068251	0.844988963774893	0.334244884282143	0.236712996377578	0.289542028338382	0.268254451211932	0.302215753278681	0.447728274807388	0.00425996372778295	2.76301292558662e-05	0.0153352826440539	0.00015903259908697	0.00810729421684617	0.0591225713492116	1096	66990	642	613	560	485	398	201	45	44	33	27	14	5	61591	61620	61673	61748	61835	62032	5808	5809	5820	5826	5839	5848
E4_OBESITY	60_70	UKBB	AB1_VIRAL_OTHER_INTEST_INFECTIONS	0.861790475317432	0.034155266675585	1.04749931284239	1.16005166010306	1.43812623847996	-0.082166152204709	0.447927110153235	0.500506958053135	0.334116893392717	0.354253852771352	0.302236661697784	1.00023684314753	0.0543605399244664	0.945593517217483	0.00171778991819601	0.00105799002420173	1.95250894805508e-06	0.934530060278648	628	63785	415	375	307	249	207	107	25	23	25	18	11	1	58792	58832	58900	58958	59000	59100	5181	5183	5181	5188	5195	5205
E4_OBESITY	60_70	UKBB	AB1_VIRAL_SKIN_MUCOUS_MEMBRANE	0.19916605500222	0.401212713717773	0.278235219608847	0.401945682635316	0.279215873536663	-0.283648034694719	0.278422558727978	0.183869225490004	0.209586522746092	0.214303904346486	0.224529528683407	0.447699297441658	0.4744006154393	0.0291054935065263	0.184328970321307	0.0607119708099199	0.213661655682289	0.526362664281771	2994	62527	1996	1830	1576	1352	1091	568	79	76	57	41	24	5	57992	58158	58412	58636	58897	59420	5454	5457	5476	5492	5509	5528
E4_OBESITY	60_70	UKBB	AB1_VIRAL_WARTS	-0.0181745822871467	0.493237025768543	0.121135377406928	0.244776282053115	0.13634538552128	-0.105983164308498	0.500641499301663	0.278251727170731	0.354238481730054	0.354237953353122	0.354186446254709	0.577737299769401	0.971041086053774	0.0762902358965027	0.732381024230073	0.489569344070867	0.700271713692726	0.854448672606995	1243	61923	779	732	652	585	501	285	27	31	22	16	11	3	56984	57031	57111	57178	57262	57478	5376	5372	5381	5387	5392	5400
E4_OBESITY	60_70	UKBB	AB1_ZOSTER	0.182143008528812	0.299720472737614	0.446051300554031	0.275151477224948	0.130238097925229	-1.36401996350503	0.334266616001912	0.230471412590165	0.230396425868376	0.278211996881328	0.302192011160339	1.00021572834033	0.585819972219506	0.193440950242617	0.0528656702934214	0.322663471741861	0.666484392723221	0.172653890538417	2044	62256	1415	1297	1109	920	716	341	56	51	38	23	11	1	57417	57535	57723	57912	58116	58491	5412	5417	5430	5445	5457	5467
E4_OBESITY	60_70	UKBB	ACUTE_RESPIRATORY_INFECTIONS	0.857384055863032	0.813722323846679	0.829020795606579	0.803675665497746	0.760685968638748	0.285352123292641	0.137797262305743	0.102835745588281	0.110316073018733	0.122318504012257	0.122835875168163	0.237031092687761	4.90641570145016e-10	2.51591989258394e-15	5.69286547627594e-14	5.01963502719622e-11	5.91414847005734e-10	0.228643903082379	8033	48509	5276	4762	4076	3428	2706	1413	283	255	197	137	83	18	47206	47720	48406	49054	49776	51069	3777	3805	3863	3923	3977	4042
E4_OBESITY	60_70	UKBB	ALCOHOLACUTE10	0.923124143886349	0.615007231078984	0.908396183468883	1.48972716788014	-0.0402525920473994	-9.51679284854151	0.577971118382103	0.500508423568916	0.500504623535981	0.447752211329496	1.00021068406183	175.424986020362	0.110225499691592	0.219159929157538	0.0695299609949486	0.000877472899663689	0.967898508806916	0.95673604248639	336	69361	225	204	165	111	80	44	14	12	9	6	1	0	63486	63507	63546	63600	63631	63667	5972	5974	5977	5980	5985	5986
E4_OBESITY	60_70	UKBB	ALCOHOLMENTAL	1.23566405418867	0.830230465132748	0.876518581992153	1.01552059129907	1.31099877862484	1.22422896430508	0.230764311473926	0.214389680124606	0.236710913658621	0.259091533281135	0.243397819269822	0.447697786921557	8.57182107018636e-08	0.000107711418854147	0.000213142738101875	8.87167685622121e-05	7.19473583767236e-08	0.00624753641262527	1505	68595	1053	910	716	514	355	152	74	62	50	36	21	5	63104	63247	63441	63643	63802	64005	5869	5881	5893	5907	5922	5938
E4_OBESITY	60_70	UKBB	ALCOHOL_RELATED	1.31475363099134	1.00871265208072	0.967559910315112	1.07792909159047	1.17528428742192	1.11450873967319	0.214679635698377	0.190327289419384	0.219298593965777	0.243499988656	0.250842678368421	0.447690594548994	9.11067561749614e-10	1.15875958192206e-07	1.0238880322436e-05	9.56352512353727e-06	2.79489840188303e-06	0.0127936580764183	1628	68469	1137	974	763	554	386	165	84	68	54	37	20	5	63025	63188	63399	63608	63776	63997	5851	5867	5881	5898	5915	5930
E4_OBESITY	60_70	UKBB	ALCOLIVER	2.73733257170802	1.4561080242461	1.60349874066312	1.76723899575951	0.968952312815257	3.01773642069598	0.289721889023199	0.447786889803872	0.500467633498029	0.5777770742724	1.00024135771094	0.707521159084962	3.44909337141471e-21	0.00114681534923401	0.00135532060043072	0.00222309580894335	0.332685657040936	1.99701500456698e-05	241	69413	178	116	76	51	34	12	19	9	8	5	2	2	63485	63547	63587	63612	63629	63651	5972	5982	5983	5986	5989	5989
E4_OBESITY	60_70	UKBB	ALLERG_ASTHMA	2.04203630617981	-0.0779211445199716	0.370577771541626	-10.5267922100751	1.0057336018317	1.89007312292775	0.449174104147193	1.00069398573764	1.00080466772766	306.454016657641	1.00073503457188	1.00082886237387	5.46225602604101e-06	0.937933765658925	0.711174008758811	0.972597802419284	0.314899307631704	0.058957810451202	282	30907	203	173	127	71	50	22	6	2	1	1	1	1	29135	29165	29211	29267	29288	29316	1845	1849	1850	1850	1850	1850
E4_OBESITY	60_70	UKBB	ALLERG_ASTHMA_EXMORE	2.08568225639853	-0.0281160487502249	0.422062099908523	-11.169177270503	1.05740384165147	1.94644226187446	0.44930897373198	1.00074055971036	1.00085575619244	433.757968838197	1.00078113699392	1.00089416821305	3.45090038512144e-06	0.977586188475928	0.673243109129466	0.979456909111042	0.290703992926828	0.0518106897252275	282	30084	203	173	127	71	50	22	6	2	1	1	1	1	28455	28485	28531	28587	28608	28636	1702	1706	1707	1707	1707	1707
E4_OBESITY	60_70	UKBB	ALLERG_RHINITIS	0.917364299805857	0.864724442269083	0.936959025577676	0.760685906705996	0.718248713866087	1.76422033625322	0.408910559585928	0.334039398743143	0.408826466867425	0.577796893942615	0.707425952646069	0.707438566859332	0.0248687709449358	0.00963417891408823	0.0219156999467671	0.187996818667448	0.30996342093989	0.0126378681871887	639	68859	471	399	262	172	86	32	21	21	12	7	4	2	63099	63171	63308	63398	63484	63538	5907	5907	5916	5921	5924	5926
E4_OBESITY	60_70	UKBB	AMN2	-9.99104741477324	-0.0265876339839011	0.307204954972164	0.917808033090438	1.06884906389568	-9.99856403118715	195.944969824743	1.00022089370147	1.00020870413621	1.00021556511946	1.00020553598526	483.334103424126	0.959334247858659	0.978793319744134	0.758736163006505	0.358822961076359	0.28523668545459	0.983495617508021	132	66915	106	96	68	41	26	11	4	4	3	2	1	0	61182	61192	61220	61247	61262	61277	5755	5755	5756	5757	5758	5759
E4_OBESITY	60_70	UKBB	APPENDACUT_NOCOMPLIC	1.13843974888969	1.13998778482465	0.589692909843016	0.855209370509164	-0.163854880451207	0.630496596263902	0.500573612056106	0.378620409217808	0.577783877913793	0.577800086572136	1.00022828690132	1.00020683404393	0.0229497337217825	0.00260475538237155	0.307438506385171	0.138843115450238	0.869874828116221	0.528455009822067	382	67977	244	220	170	138	98	47	15	14	7	5	2	1	62254	62278	62328	62360	62400	62451	5846	5847	5854	5856	5859	5860
E4_OBESITY	60_70	UKBB	APPENDICITIS_BROAD	1.32093253602723	1.19181882485923	0.149639134225875	0.352841427482296	0.332479895730941	-0.0925366877508857	0.378798480530684	0.302330675666507	0.577768014871061	0.577764733072751	0.577703680682878	1.0001956928696	0.000488171366563004	8.07700944971565e-05	0.795638955152715	0.541397627289242	0.564939816561237	0.926286027820837	554	68013	357	325	260	214	161	90	22	19	8	6	4	1	62335	62367	62432	62478	62531	62602	5853	5856	5867	5869	5871	5874
E4_OBESITY	60_70	UKBB	ASTHMA_ACUTE_RESPIRATORY_INFECTIONS	1.09591147718508	1.1277765375485	1.32252405141427	1.09345933798487	0.900086949947177	0.454431206782271	0.289799948101782	0.209767548480359	0.205434570292299	0.259203760697049	0.289437188036894	0.577813722956019	0.000155814975753028	7.60254954708177e-08	1.21305535900517e-10	2.45898164695016e-05	0.00187224610013677	0.431594166245828	1227	60374	797	713	620	505	376	192	63	57	46	25	14	3	55852	55936	56029	56144	56273	56457	4889	4895	4906	4927	4938	4949
E4_OBESITY	60_70	UKBB	ASTHMA_CVDMETABOCOMORB	2.12532977083532	1.73016938476212	1.65462135507921	1.76876314653522	1.82841752710598	1.70010594320948	0.0844328575806265	0.0805813497433565	0.0940195825340492	0.106027316226715	0.111862768924662	0.189960032478908	8.15182342604448e-140	2.90135476261407e-102	2.52094131894042e-69	1.76754181467983e-62	4.7074875411795e-60	3.56099075567598e-19	12240	30991	9235	7708	5643	3826	2417	1013	591	449	298	202	114	29	32136	33663	35728	37545	38954	40358	1269	1411	1562	1658	1746	1831
E4_OBESITY	60_70	UKBB	ASTHMA_EOSINOPHIL_SUGG	0.84204447287977	1.49616811401304	1.54232294625703	1.17697017679355	0.706318013048005	0.476823459989596	0.500665004043729	0.278332871040934	0.317091232710982	0.447885958985915	0.57777647295588	1.00025094661676	0.0925975290250903	7.63860399020895e-08	1.15053070168385e-06	0.00859303103260497	0.221527581801782	0.633573033222083	509	60128	350	298	216	175	125	54	24	27	17	7	4	1	55401	55453	55535	55576	55626	55697	4862	4859	4869	4879	4882	4885
E4_OBESITY	60_70	UKBB	ASTHMA_EXCL	1.11619787825866	0.769410656649505	0.732837528282892	0.761873408611832	0.91391857866749	0.755174814566019	0.097643454736703	0.0874403225776149	0.0988738896858825	0.109374456679462	0.101418578145665	0.166750203441717	2.91493419850681e-30	1.37713918936918e-18	1.2455824259894e-13	3.26695123712409e-12	2.03530308448839e-19	5.93255172450951e-06	13118	38911	9083	7825	6224	4915	3743	1886	416	349	268	200	134	37	39678	40936	42537	43846	45018	46875	2852	2919	3000	3068	3134	3231
E4_OBESITY	60_70	UKBB	ASTHMA_HOSPITAL_INFECTIONS	0.926441297416905	1.11902163228882	1.04514752803	1.09668469836689	0.896727560630703	0.615948633566319	0.278459255221952	0.190313859275283	0.21939291424905	0.24355625281072	0.278130715729306	0.500522865166328	0.000877780525552083	4.10577345239869e-09	1.89965513774437e-06	6.70645038820392e-06	0.00126359235178327	0.218468620937949	1516	60863	1042	893	720	566	402	208	70	64	47	29	16	4	56286	56435	56608	56762	56926	57120	4981	4987	5004	5022	5035	5047
E4_OBESITY	60_70	UKBB	ASTHMA_HOSPITAL_MAIN	1.11816282647367	1.15243504021481	0.894117703196386	1.10168291045087	0.928016325940649	1.20695704387294	0.19765839598527	0.147565395038274	0.197370662091055	0.214420968909783	0.243466619009365	0.334033383114548	1.53999645871479e-08	5.73440735898668e-15	5.89432397006637e-06	2.77760760939187e-07	0.00013802667456193	0.00030234475102682	2330	61236	1674	1467	1092	775	533	237	104	94	58	40	24	9	56774	56981	57356	57673	57915	58211	5014	5024	5060	5078	5094	5109
E4_OBESITY	60_70	UKBB	ASTHMA_HOSPITAL_PNEUMONIA	0.940283229418546	1.21326515744159	0.347995992564937	1.37450097678304	0.806319561946275	0.70353867703121	0.408943762859608	0.289518106892197	0.577766067234789	0.44774110800836	0.707442757154163	1.00024642920656	0.0214880714255013	2.78172957490224e-05	0.546965832842343	0.00214161601084812	0.254383589879681	0.481828096137082	638	60796	519	377	227	134	70	38	25	20	9	8	3	1	55923	56065	56215	56308	56372	56404	4967	4972	4983	4984	4989	4991
E4_OBESITY	60_70	UKBB	ASTHMA_IMMUNECOMORB	2.51299718595659	2.29541042238245	2.54283425848444	2.4647374244901	2.27787137444544	2.31868559902844	0.161356449849782	0.140294802278122	0.142687012316767	0.168955305886235	0.181635496409299	0.258833325992533	1.09012920467123e-54	3.61116814013518e-60	4.85058252678238e-71	3.34365822393493e-48	4.45940315655364e-36	3.299648613509e-19	4624	23235	3313	2840	2162	1544	1114	617	194	168	122	76	48	16	23909	24382	25060	25678	26108	26605	443	469	515	561	589	621
E4_OBESITY	60_70	UKBB	ASTHMA_INFECTIONS	0.926441297416905	1.11902163228882	1.04514752803	1.09668469836689	0.896727560630703	0.615948633566319	0.278459255221952	0.190313859275283	0.21939291424905	0.24355625281072	0.278130715729306	0.500522865166328	0.000877780525552083	4.10577345239869e-09	1.89965513774437e-06	6.70645038820392e-06	0.00126359235178327	0.218468620937949	1516	60863	1042	893	720	566	402	208	70	64	47	29	16	4	56286	56435	56608	56762	56926	57120	4981	4987	5004	5022	5035	5047
E4_OBESITY	60_70	UKBB	ASTHMA_MEDICATIO_COMORB	1.50615844545245	1.22630733838889	1.24106672826405	1.28718398086692	0.852305566753037	1.22531107930035	0.105094938863873	0.0958002988644417	0.116675991776904	0.146360420525245	0.207255761043051	0.318189007612862	1.39268171251652e-46	1.62557468160166e-37	2.00772007486547e-26	1.4353552787784e-18	3.91673733889594e-05	0.000117689034208168	10391	35196	8772	7103	4606	2707	1503	487	337	253	155	81	34	10	35047	36716	39213	41112	42316	43332	1431	1515	1613	1687	1734	1758
E4_OBESITY	60_70	UKBB	ASTHMA_MODE	1.36525486198967	1.39960842468964	1.13922760203351	1.34619246753903	1.1744356590266	1.45586568517171	0.199475126479839	0.149613626823656	0.19889430746804	0.215875444123881	0.244589591189462	0.334876867417464	7.68850278419073e-12	8.37428391545582e-21	1.01739037433562e-08	4.48991475771913e-10	1.57356982406295e-06	1.37719617638612e-05	2330	33504	1674	1467	1092	775	533	237	104	94	58	40	24	9	31856	32063	32438	32755	32997	33293	2200	2210	2246	2264	2280	2295
E4_OBESITY	60_70	UKBB	ASTHMA_NAS	1.28189993411682	1.21634898544157	1.05845179784242	1.19764456296899	1.26804176701801	1.27457700578371	0.139489580483796	0.109357052112831	0.132186881182432	0.143904193276381	0.143490345300311	0.225873286048918	3.9308519730423e-20	9.724963871733e-29	1.17313468011203e-15	8.61174532767635e-17	9.82153817527459e-19	1.67223928216315e-08	5524	33558	3781	3404	2696	2021	1425	693	227	203	144	110	66	20	32833	33210	33918	34593	35189	35921	2241	2265	2324	2358	2402	2448
E4_OBESITY	60_70	UKBB	ASTHMA_NAS_EXMORE	1.31244227189951	1.248503749753	1.09035822326777	1.22913041429374	1.29970515688821	1.30716360271513	0.139714601378023	0.109615493278879	0.132398487257006	0.144100806910655	0.143663781099016	0.225989332155965	5.79081761311041e-21	4.69811351267171e-30	1.78916666177438e-16	1.46782638274982e-17	1.47147477647907e-19	7.28656835842602e-09	5524	32735	3781	3404	2696	2021	1425	693	227	203	144	110	66	20	32153	32530	33238	33913	34509	35241	2098	2122	2181	2215	2259	2305
E4_OBESITY	60_70	UKBB	ASTHMA_NOS	1.26356070823291	1.76623744806578	1.776319448472	1.68985315670293	1.55951195722606	-10.5102140477941	0.501635047399986	0.303769420787085	0.355433119940715	0.448767894481479	0.501151764155998	378.460274517255	0.0117727292273398	6.08511170304089e-09	5.80424062216808e-07	0.000166189959618688	0.00185915371446246	0.977844808827359	439	31036	321	268	186	140	93	35	22	24	16	8	4	0	29237	29290	29372	29418	29465	29523	1895	1893	1901	1909	1913	1917
E4_OBESITY	60_70	UKBB	ASTHMA_NOS_EXMORE	1.30123079833793	1.80802433109671	1.81659439863469	1.72830594605038	1.59908662257727	-10.520598343741	0.501738755064097	0.303902766592928	0.355547994383129	0.448866562416638	0.501221930858715	387.702163818376	0.00950203236573586	2.69207223861549e-09	3.23388118218187e-07	0.000117935655873147	0.00142087600846976	0.978351441635907	439	30213	321	268	186	140	93	35	22	24	16	8	4	0	28557	28610	28692	28738	28785	28843	1752	1750	1758	1766	1770	1774
E4_OBESITY	60_70	UKBB	ASTHMA_OPPORTUNIST_INFECTIONS	1.88207583558911	0.593624442777382	1.38616071556619	1.21186562871978	0.792114918004426	-9.49428764623629	0.378737762881935	0.577798879198786	0.500509452059476	0.70749677128534	1.00025558879158	252.648089494864	6.7181983772522e-07	0.304237141631331	0.00561424772453944	0.0867323923372799	0.428411689696779	0.970023272481696	265	60083	214	169	102	64	39	15	12	8	6	2	1	0	55301	55346	55413	55451	55476	55500	4821	4825	4827	4831	4832	4833
E4_OBESITY	60_70	UKBB	ASTHMA_PNEUMONIA	0.940273165247667	1.21325946302164	0.352104489723497	1.38234616824265	0.811615841653754	0.703523288740843	0.408943760772008	0.289518104963908	0.577764894560977	0.447741854482922	0.707443511430669	1.00024643342024	0.0214894673200884	2.78197039786672e-05	0.542242634914524	0.00201933952991654	0.251277568633788	0.481837683114744	637	60796	519	377	226	133	69	38	25	20	9	8	3	1	55922	56064	56215	56308	56372	56403	4967	4972	4983	4984	4989	4991
E4_OBESITY	60_70	UKBB	ASTHMA_PNEUMONIA_AND_SEPSIS	0.940283229418546	1.21326515744159	0.347995992564937	1.37450097678304	0.806319561946275	0.70353867703121	0.408943762859608	0.289518106892197	0.577766067234789	0.44774110800836	0.707442757154163	1.00024642920656	0.0214880714255013	2.78172957490224e-05	0.546965832842343	0.00214161601084812	0.254383589879681	0.481828096137082	638	60796	519	377	227	134	70	38	25	20	9	8	3	1	55923	56065	56215	56308	56372	56404	4967	4972	4983	4984	4989	4991
E4_OBESITY	60_70	UKBB	ASTHMA_PSYCH_COMORB	2.14544312899598	2.19352058862919	2.03628241647522	2.14359539092077	2.14342602270848	1.8705519205097	0.152080189672747	0.119745153302349	0.143070924586085	0.156044698566	0.16121107972878	0.283021980912412	3.42367361910892e-45	5.9195271268622e-75	5.74392140166314e-46	6.08989284775495e-43	2.44926743254356e-40	3.86374331808086e-11	5634	24074	3867	3281	2547	1880	1351	650	231	192	139	97	52	13	24980	25566	26300	26967	27496	28197	630	669	722	764	809	848
E4_OBESITY	60_70	UKBB	AUD	1.15893236021635	0.722730313331145	1.14180161935069	0.731943675560198	1.50548752323399	1.29724776362935	0.278458846931892	0.268228803864127	0.250964226193221	0.378586923174467	0.289443088137195	0.577734341620138	3.15538660404028e-05	0.00705039474826699	5.37329514448653e-06	0.053192235317133	1.97872908928141e-07	0.0247421242688108	1077	68997	790	659	492	327	211	84	49	40	35	21	14	3	63324	63455	63622	63787	63903	64030	5911	5920	5925	5939	5946	5957
E4_OBESITY	60_70	UKBB	AUD_SWEDISH	1.31560841655172	1.01039121453213	0.969465333510977	1.08002151961288	1.1794928738923	1.11453888477399	0.214678352687376	0.190325007905307	0.219298222085389	0.243500355840034	0.250844495987577	0.447690592456455	8.88358134034969e-10	1.10369019162433e-07	9.83532744650072e-06	9.19014129070869e-06	2.57514566777524e-06	0.012791234456305	1626	68470	1136	972	761	553	385	165	84	68	54	37	20	5	63025	63189	63400	63608	63776	63996	5851	5867	5881	5898	5915	5930
E4_OBESITY	60_70	UKBB	AUTOIMMUNE	0.983858721149547	0.863686349191017	0.934201016738972	0.84380660647097	0.99414929349003	0.889302548870657	0.118791801898834	0.0967445336959901	0.108345006960716	0.134347401190082	0.130875876313416	0.219290123862914	1.20909518766777e-16	4.35763489211849e-19	6.55280677305914e-18	3.36876373956964e-10	3.05133806949206e-14	5.00550452533044e-05	7653	60682	5586	4818	3658	2585	1753	821	304	262	180	118	78	21	57646	58414	59574	60647	61479	62411	4799	4841	4923	4985	5025	5082
E4_OBESITY	60_70	UKBB	BACT_INTEST_INFECTION_NOS	0.90020524238809	0.290333008447107	0.475833959495765	0.0670698201040003	-0.0565041982880618	0.836008421584232	0.707554385034163	0.707465501604828	0.707437041499925	1.00023439744723	1.00020319032563	1.00017404392296	0.203274681407141	0.681523777521603	0.501191182455788	0.946538632277761	0.954949295250815	0.403232010690553	235	68767	159	143	119	93	82	39	8	6	4	2	1	1	62974	62990	63014	63040	63051	63094	5861	5863	5865	5867	5868	5868
E4_OBESITY	60_70	UKBB	BLEEDING	0.955524549791226	0.759597433178	0.808438178919594	0.835901646037902	0.999272931536065	0.588383603804308	0.156015261935476	0.132999626038425	0.150548967801197	0.178007995081265	0.175193728514666	0.37849409945499	9.09355782453179e-10	1.1213290774611e-08	7.87650045073826e-08	2.65479878374767e-06	1.17153991824758e-08	0.120056049421208	4435	66590	3257	2607	1974	1392	934	402	162	139	95	64	40	7	62021	62671	63304	63886	64344	64876	5585	5608	5652	5683	5707	5740
E4_OBESITY	60_70	UKBB	BRADY_UNSPE	1.1432707174319	1.23623318388247	0.66649613772549	0.905625294517253	1.33107684254424	1.90099374283964	0.302307845865212	0.230337622693305	0.378508027869317	0.447682156380012	0.378476531927099	0.500442719877604	0.000155692421716152	8.00355568693091e-08	0.0782636706956708	0.0430813716013905	0.000436562930630315	0.000145501610372019	821	69006	637	510	340	198	127	54	40	31	18	13	9	4	63257	63384	63554	63696	63767	63840	5893	5902	5915	5920	5924	5929
E4_OBESITY	60_70	UKBB	BRONCHITIS	0.946759923342023	0.683664552234819	0.804230972866572	0.863175834100492	0.693305115527627	0.40497263148595	0.126556065007274	0.104612827922278	0.10672803241579	0.114109548628341	0.123170029017336	0.224693849204988	7.37857915891542e-14	6.35294667870389e-11	4.87100405672165e-14	3.8951282538285e-14	1.81419362819577e-08	0.071493384905878	7970	58090	5284	4766	4059	3388	2662	1316	296	259	211	150	84	20	55697	56215	56922	57593	58319	59665	4783	4820	4868	4929	4995	5059
E4_OBESITY	60_70	UKBB	C3_BILIARY_GALLBLADDER	1.84492307348656	1.8621345550985	1.64615339656165	-8.52077747925647	-8.54485452497939	-8.54535344122111	0.500588885418369	0.500450723978047	1.00023188811098	214.777943907005	345.915011457975	429.775276681917	0.000228249183034278	0.000198502327743025	0.0998107581372733	0.968354228088842	0.980292517037161	0.984136462203228	180	69496	161	81	22	12	6	2	9	5	1	0	0	0	63526	63606	63665	63675	63681	63685	5980	5984	5988	5989	5989	5989
E4_OBESITY	60_70	UKBB	C3_BILIARY_GALLBLADDER_EXALLC	1.92749138278092	1.94831213045409	1.72941394942332	-9.5361337708577	-9.57104322474075	-9.57070430243914	0.50095097022322	0.50073106856084	1.00037611005269	376.281373408007	602.017439189608	736.081836853026	0.00011924908992428	9.98586088735363e-05	0.0838513875190537	0.979781301861506	0.987315540320277	0.989626014854985	180	45735	161	81	22	12	6	2	9	5	1	0	0	0	42125	42205	42264	42274	42280	42284	3620	3624	3628	3629	3629	3629
E4_OBESITY	60_70	UKBB	C3_BLADDER	1.97196280712004	1.38710029413126	1.73555761265443	0.472308419856867	0.704332789569938	-9.54269573048035	0.259251491127052	0.278156253338825	0.302249263514742	0.707440259321146	0.707393465016343	203.405379595844	2.81901147729401e-14	6.13981854864003e-07	9.34874295629209e-09	0.504369731182115	0.319408904437616	0.962581238074005	461	69063	370	301	174	116	70	23	39	24	15	4	2	0	63239	63308	63435	63493	63539	63586	5876	5891	5900	5911	5913	5915
E4_OBESITY	60_70	UKBB	C3_BLADDER_EXALLC	2.0274878314833	1.45421870780211	1.8000460865224	0.533962836914242	0.778793587200729	-9.58480887922863	0.2598566119849	0.278639214661945	0.302692618184815	0.707640618374498	0.707569836728033	213.383865594302	6.0773001570627e-15	1.79889510172523e-07	2.73470333190079e-09	0.450508339725671	0.271044802490935	0.964172548354845	461	46145	370	301	174	116	70	23	39	24	15	4	2	0	42531	42600	42727	42785	42831	42878	3666	3681	3690	3701	3703	3705
E4_OBESITY	60_70	UKBB	C3_BRAIN	1.30622353569546	1.26506445113446	-9.17349218413602	-9.1922749281226	3.26815043667682	-9.20902030560655	0.707522533949446	1.00030172004244	285.427085923401	477.04703257023	1.00066146697334	1004.00266063065	0.0648641077729895	0.205985032651787	0.974360779877945	0.984626420679238	0.0010908206598435	0.992681660734171	174	69496	159	57	16	4	2	2	3	2	1	1	1	0	63509	63611	63652	63664	63666	63666	5999	6000	6001	6001	6001	6002
E4_OBESITY	60_70	UKBB	C3_BRAIN_EXALLC	1.39147686443759	1.34883013704573	-9.17923091679778	-9.20489317492516	3.31962850056069	-9.22641961131024	0.707768931809287	1.00049241228514	302.0133387403	498.664869615993	1.00105198591213	1065.04756274275	0.0492980974067737	0.177604906327035	0.975753259063523	0.985272623902199	0.000912701043769917	0.993088077996638	174	45640	159	57	16	4	2	2	3	2	1	1	1	0	42042	42144	42185	42197	42199	42199	3610	3611	3612	3612	3612	3613
E4_OBESITY	60_70	UKBB	C3_BREAST	2.06828308405307	0.342706455045481	0.151136668485498	0.76449144803934	0.705039688095113	0.690033761884536	0.129982698368153	0.225496429409525	0.290116976413738	0.259797984092271	0.278732960971425	0.448054316151646	5.23255791972543e-57	0.128564614345803	0.602401051560606	0.00325428594999662	0.0114243085219583	0.123543970796403	2215	34386	1598	1421	1065	734	494	250	105	49	35	29	17	5	32006	32183	32539	32870	33110	33354	2892	2948	2962	2968	2980	2992
E4_OBESITY	60_70	UKBB	C3_BREAST_EXALLC	2.11568855454802	0.397886760424038	0.207012830680804	0.822317496239911	0.764899987772953	0.749904783340796	0.131234734922956	0.226121081746449	0.290599078778422	0.260332776803436	0.279201586153276	0.448336922820617	1.80453927848427e-58	0.0784725713767832	0.476238318756702	0.00158465436538197	0.00615144526737193	0.0943988408848356	2215	26612	1598	1421	1065	734	494	250	105	49	35	29	17	5	25026	25203	25559	25890	26130	26374	2098	2154	2168	2174	2186	2198
E4_OBESITY	60_70	UKBB	C3_BRONCHUS_LUNG	1.58770207773853	1.08313190986313	-0.255696745141473	1.11854502982851	0.760279097989368	-8.49677749993706	0.278218988587909	0.354119588435296	1.00020329162406	0.707380415454487	1.00022498717334	216.100839944443	1.15212402898857e-08	0.00222328294355262	0.798225141685464	0.11382096850448	0.447189981225076	0.968636395819704	756	69131	684	330	133	67	39	14	24	12	4	3	1	0	63221	63575	63772	63838	63866	63891	5958	5970	5978	5979	5981	5982
E4_OBESITY	60_70	UKBB	C3_BRONCHUS_LUNG_EXALLC	1.66217416338116	1.16625522652847	-0.172475233309418	1.20229544955785	0.848027928959487	-8.49951003172628	0.278693986252384	0.354443131647926	1.00032121977065	0.707540904833548	1.00035612463365	223.705195823626	2.45903060599348e-09	0.00100049522893485	0.863107468888498	0.0892703410521887	0.396590564771335	0.969692270492274	756	46542	684	330	133	67	39	14	24	12	4	3	1	0	42888	43242	43439	43505	43533	43558	3702	3714	3722	3723	3725	3726
E4_OBESITY	60_70	UKBB	C3_CANCER	1.43501833549979	0.572441305550859	0.43067835007994	0.393276588987953	0.458247635533207	0.487241199664336	0.0703687055064086	0.0835152323685642	0.106519044245893	0.133116812168738	0.138887896541984	0.230305730820425	1.9354347949352e-92	7.16454590077096e-12	5.27254451663378e-05	0.00313306043484581	0.000968894805827994	0.0343764781140117	13609	56478	10762	8663	5956	3967	2518	1035	517	311	194	118	70	19	54216	56315	59022	61011	62460	63943	4592	4798	4915	4991	5039	5090
E4_OBESITY	60_70	UKBB	C3_CANCER_EXALLC	1.43496091153077	0.572381021888555	0.430617192484133	0.393214167849909	0.458182164720328	0.487172935719976	0.0703686775243154	0.0835152233950627	0.106519037553941	0.1331168076735	0.13888789310914	0.230305729583071	1.96766430416517e-92	7.20077147564006e-12	5.28547035507262e-05	0.00313782384388889	0.000970522987845857	0.0344017141436313	13609	56474	10762	8663	5956	3967	2518	1035	517	311	194	118	70	19	54212	56311	59018	61007	62456	63939	4592	4798	4915	4991	5039	5090
E4_OBESITY	60_70	UKBB	C3_CANCER_WIDE	1.43501833549979	0.572441305550859	0.43067835007994	0.393276588987953	0.458247635533207	0.487241199664336	0.0703687055064086	0.0835152323685642	0.106519044245893	0.133116812168738	0.138887896541984	0.230305730820425	1.9354347949352e-92	7.16454590077096e-12	5.27254451663378e-05	0.00313306043484581	0.000968894805827994	0.0343764781140117	13609	56478	10762	8663	5956	3967	2518	1035	517	311	194	118	70	19	54216	56315	59022	61011	62460	63943	4592	4798	4915	4991	5039	5090
E4_OBESITY	60_70	UKBB	C3_CANCER_WIDE_EXALLC	1.43501833549979	0.572441305550859	0.43067835007994	0.393276588987953	0.458247635533207	0.487241199664336	0.0703687055064086	0.0835152323685642	0.106519044245893	0.133116812168738	0.138887896541984	0.230305730820425	1.9354347949352e-92	7.16454590077096e-12	5.27254451663378e-05	0.00313306043484581	0.000968894805827994	0.0343764781140117	13609	56478	10762	8663	5956	3967	2518	1035	517	311	194	118	70	19	54216	56315	59022	61011	62460	63943	4592	4798	4915	4991	5039	5090
E4_OBESITY	60_70	UKBB	C3_COLON	1.98690834462226	0.853437913565271	0.345062458566926	-0.17622708425264	-0.656962116241624	0.829798733137491	0.194043029176137	0.278116940735254	0.447660918653376	0.707387245992107	1.00017596956979	1.00019383350794	1.31882978592486e-24	0.00215042935945501	0.440818306479169	0.803264926527288	0.511279601327259	0.406743529598818	874	68852	730	570	345	233	137	36	43	18	9	4	2	1	63037	63197	63422	63534	63630	63731	5916	5941	5950	5955	5957	5958
E4_OBESITY	60_70	UKBB	C3_COLON_EXALLC	2.06736247138665	0.938860818363971	0.430162991236861	-0.0910559487936238	-0.564722632884105	0.91803720590948	0.194865257920808	0.278550028259143	0.447917805284356	0.70754828999965	1.00027826047671	1.00030438584756	2.70081331636213e-26	0.000750241358680485	0.336873334740739	0.897601204511241	0.57236931196727	0.358745651917475	874	46406	730	570	345	233	137	36	43	18	9	4	2	1	42831	42991	43216	43328	43424	43525	3676	3701	3710	3715	3717	3718
E4_OBESITY	60_70	UKBB	C3_COLORECTAL	2.08369745118783	0.962181575613352	0.80434569846061	-0.0557992260844443	-0.262473793544568	0.283346131902555	0.158102980272657	0.224545556483224	0.302181926505386	0.577700857769654	0.707359096096806	1.00018114242802	1.153522068439e-39	1.82725036721857e-05	0.00777256905019292	0.923053235124299	0.710591655945682	0.776950851441824	1207	68513	985	780	480	310	185	60	71	33	17	6	3	1	62799	63004	63304	63474	63599	63724	5865	5903	5919	5930	5933	5935
E4_OBESITY	60_70	UKBB	C3_COLORECTAL_EXALLC	2.15826346508115	1.04331077903675	0.88623439662458	0.0283150245985021	-0.177175531156462	0.363550105708785	0.159078389853732	0.225060117048674	0.302555063980377	0.577895347243288	0.707502835152028	1.0002839397089	6.25894077810002e-42	3.55734680958329e-06	0.00339871449439101	0.960921843559251	0.802259645053492	0.716271065865041	1207	46703	985	780	480	310	185	60	71	33	17	6	3	1	43163	43368	43668	43838	43963	44088	3691	3729	3745	3756	3759	3761
E4_OBESITY	60_70	UKBB	C3_CORPUS_UTERI	2.73567733800989	0.721514633139734	0.745345471888717	0.749090845571676	1.00869100407558	1.30940941292169	0.244701589573207	0.50089228505074	0.578031924174561	0.707842231014801	0.578013650826493	0.707660446344648	5.1293732195975e-29	0.149737675935643	0.197240361555451	0.289930661081749	0.0809676496612717	0.064265175051741	329	36563	226	198	142	102	80	38	24	10	7	5	5	2	33590	33618	33674	33714	33736	33778	3052	3066	3069	3071	3071	3074
E4_OBESITY	60_70	UKBB	C3_CORPUS_UTERI_EXALLC	2.80831959069177	0.806510946191328	0.828745983804468	0.818794091425786	1.09148454170323	1.37977247498466	0.245728286911629	0.501328525097966	0.578373397525629	0.708191677530672	0.578341959847405	0.707947673991714	3.0107233910173e-30	0.107671593256851	0.151889015458263	0.247609249296151	0.0591246908554124	0.0512983838469867	329	25793	226	198	142	102	80	38	24	10	7	5	5	2	23874	23902	23958	23998	24020	24062	1998	2012	2015	2017	2017	2020
E4_OBESITY	60_70	UKBB	C3_DIGESTIVE_ORGANS	2.07675877238382	1.10552504956737	0.535618467240402	-0.00758158064731785	0.475835403317881	0.74843270633403	0.128220419625017	0.17797078336211	0.3021819620571	0.500399284274593	0.447620161073267	0.707356896469368	5.31318889608685e-59	5.23695734146674e-10	0.0763110796680784	0.987911663935167	0.287766580463432	0.290023791399021	2018	68018	1705	1140	640	390	224	77	106	49	22	11	7	2	62407	62972	63472	63722	63888	64035	5818	5875	5902	5913	5917	5922
E4_OBESITY	60_70	UKBB	C3_DIGESTIVE_ORGANS_EXALLC	2.14426212568276	1.1771260231785	0.608509346005714	0.068516016280536	0.551054795708131	0.823566178058748	0.129231701314376	0.178560783290795	0.302520047541184	0.500601370323691	0.447829269893305	0.70748501793678	7.9115429180592e-62	4.33068106029662e-11	0.0442760641475946	0.89113559423838	0.218509192357762	0.244393300648838	2018	47713	1705	1140	640	390	224	77	106	49	22	11	7	2	44132	44697	45197	45447	45613	45760	3788	3845	3872	3883	3887	3892
E4_OBESITY	60_70	UKBB	C3_ENDOCRINE	-11.4932922985535	-11.4918839433186	1.07855555497598	-11.4898520351663	1.61471242251037	-11.4670796330866	461.821831005688	354.067874312565	0.707428416735935	493.369508381257	0.707484281174192	684.674573305175	0.98014521329347	0.97410782556857	0.12735530220264	0.981420118642892	0.0224698794029807	0.986637479421031	132	69467	97	76	65	43	29	16	1	1	2	0	2	0	63508	63529	63540	63562	63576	63589	5993	5993	5992	5994	5992	5994
E4_OBESITY	60_70	UKBB	C3_ENDOCRINE_EXALLC	-11.4940603594183	-11.4928171760461	1.18136307296255	-11.4894746632013	1.70843568221518	-11.4595406051045	484.370521312012	369.995606425619	0.707626225657802	520.164267387503	0.707697709047724	720.529563101039	0.98106806201672	0.975220065222766	0.0950236223356756	0.982377626372455	0.0157751942766187	0.987310714870161	132	45550	97	76	65	43	29	16	1	1	2	0	2	0	41979	42000	42011	42033	42047	42060	3605	3605	3604	3606	3604	3606
E4_OBESITY	60_70	UKBB	C3_EYE_BRAIN_NEURO	1.39502246291324	1.23394929343185	1.62675762916455	-9.51252139979449	1.52588424213761	-9.51639924203415	0.577841327648097	0.707450269320753	0.707566316276409	231.222206824736	1.00027706806055	312.040995665444	0.0157699585492216	0.0811206403864348	0.0214999105088165	0.967184148932575	0.127144008009473	0.97567046868734	234	69455	201	89	42	23	14	11	5	3	3	1	1	0	63483	63595	63642	63661	63670	63673	6000	6002	6002	6004	6004	6005
E4_OBESITY	60_70	UKBB	C3_EYE_BRAIN_NEURO_EXALLC	1.48086902174564	1.31363552799173	1.72308181784569	-10.5199888396896	1.602643301281	-10.524580632614	0.57812954110632	0.707660367347688	0.707824182441767	401.608104742353	1.00044982599576	540.669381504066	0.0104226326245866	0.0634096841916377	0.0149191430299818	0.979102072974948	0.109172700817107	0.984469492094315	234	45690	201	89	42	23	14	11	5	3	3	1	1	0	42097	42209	42256	42275	42284	42287	3621	3623	3623	3625	3625	3626
E4_OBESITY	60_70	UKBB	C3_FEMALE_GENITAL	2.49081392646735	0.506936760130293	0.731012123109305	1.12918642178269	0.578501277835028	1.52398229822822	0.195090687380696	0.409288257622326	0.448100020307992	0.448260822703827	0.57795374453768	0.577992717648329	2.4913028676546e-37	0.215500616823842	0.102814533316328	0.0117675676130361	0.316852255716907	0.00837215725858043	637	36233	475	389	253	174	123	51	38	14	11	8	6	3	33340	33426	33562	33641	33692	33764	3017	3041	3044	3047	3049	3052
E4_OBESITY	60_70	UKBB	C3_FEMALE_GENITAL_EXALLC	2.54467860622671	0.573828844454312	0.792964791918628	1.18766143361461	0.649885242046996	1.58099120866959	0.196214861978817	0.409752326668238	0.448500149562828	0.448715506806409	0.578226629012801	0.578286127122595	1.83797349868732e-38	0.161385034490929	0.0770547432978542	0.00812567360703138	0.261043466562555	0.00625841965544691	637	26036	475	389	253	174	123	51	38	14	11	8	6	3	24129	24215	24351	24430	24481	24553	2031	2055	2058	2061	2063	2066
E4_OBESITY	60_70	UKBB	C3_HEAD_AND_NECK	1.44997541174073	0.107275274875929	-0.202620218808319	-10.5108251230269	0.902204850545613	1.06267097318204	0.447810624234839	0.707457630835921	1.00021611833596	209.55631476906	0.707430497235041	1.0002031988603	0.00120404157121396	0.879474896802482	0.839466107644632	0.959996862766485	0.202193706602495	0.28802913861785	298	69314	226	189	126	84	61	29	9	5	3	2	3	1	63403	63440	63503	63545	63568	63600	5974	5978	5980	5981	5980	5982
E4_OBESITY	60_70	UKBB	C3_HEAD_AND_NECK_EXALLC	1.52975480711307	0.187180543961409	-0.114454801660254	-10.5184186877653	0.987667893086592	1.1535682441984	0.448169983147347	0.707672389131767	1.0003494620253	219.562137449354	0.70762837405649	1.00032793545856	0.000641727328894736	0.791393361573195	0.908908968045769	0.96179088558857	0.162791669188898	0.248832377467763	298	45687	226	189	126	84	61	29	9	5	3	2	3	1	42129	42166	42229	42271	42294	42326	3621	3625	3627	3628	3627	3629
E4_OBESITY	60_70	UKBB	C3_KIDNEY_NOTRENALPELVIS	1.06806659885571	0.897740236260576	1.17640646704144	0.981219854444595	0.494913117494534	-9.01732757892835	0.500508424691398	0.447688009689953	0.500459429496574	0.707473893625184	1.00021692315101	192.888584254109	0.0328457868869263	0.0449330204752968	0.0187405005575515	0.165461778184378	0.620737222077283	0.9627133627947	325	69306	267	198	120	78	43	15	14	10	6	3	1	0	63397	63466	63544	63586	63621	63649	5953	5957	5961	5964	5966	5967
E4_OBESITY	60_70	UKBB	C3_KIDNEY_NOTRENALPELVIS_EXALLC	1.14453853897332	0.976358293316813	1.25021932413198	1.05980142421945	0.575797852329929	-10.0343620378815	0.500812974572431	0.44798463607423	0.500746388497617	0.707696441507047	1.00035712620817	334.067100647756	0.0222916573041778	0.0292985570052379	0.0125350852132364	0.134253652327097	0.564890791432386	0.976037572110079	325	45806	267	198	120	78	43	15	14	10	6	3	1	0	42217	42286	42364	42406	42441	42469	3633	3637	3641	3644	3646	3647
E4_OBESITY	60_70	UKBB	C3_LIVER_INTRAHEPATIC_BILE_DUCTS	2.19368484402504	1.87723901635848	1.92831820830197	-9.18132173103291	-9.20617357317969	-9.20868952652257	0.500598731345254	0.577779219756187	1.00028613545116	319.172507580536	480.070953557125	604.958436777337	1.17528821436476e-05	0.00115787289012661	0.053884163148133	0.977051204282606	0.984700150012784	0.987855054141449	136	69530	118	60	17	11	6	2	8	4	1	0	0	0	63550	63608	63651	63657	63662	63666	5990	5994	5997	5998	5998	5998
E4_OBESITY	60_70	UKBB	C3_LIVER_INTRAHEPATIC_BILE_DUCTS_EXALLC	2.28061845002577	1.96165394233381	2.00679655448198	-9.1897873459531	-9.22171768631236	-9.22637968251349	0.500948918605282	0.578048605618219	1.00045586519813	337.871082045437	505.866617820794	625.670047435348	5.2987763567879e-06	0.000689855122594586	0.0448688239202003	0.978300938263042	0.985455733974116	0.988234502936755	136	45685	118	60	17	11	6	2	8	4	1	0	0	0	42077	42135	42178	42184	42189	42193	3618	3622	3625	3626	3626	3626
E4_OBESITY	60_70	UKBB	C3_LUNG_NONSMALL	1.66530194622873	0.801898446290508	-10.5044939108669	1.26266031281777	0.903200534049134	-10.4970256537377	0.302299614896367	0.447658796850025	183.716977106833	0.707378535232684	1.00022588943107	602.925494846781	3.61330003362181e-08	0.073242570993336	0.954403729895522	0.0742636953661152	0.366527722428103	0.986109408745413	576	69250	515	262	110	55	33	12	18	8	3	3	1	0	63328	63581	63733	63788	63810	63831	5965	5975	5980	5980	5982	5983
E4_OBESITY	60_70	UKBB	C3_LUNG_NONSMALL_EXALLC	1.74431149637308	0.887756702760699	-11.5106263217595	1.35209590368307	0.994354710344322	-11.500446216004	0.302739758659028	0.447919995736973	317.428248236231	0.70754156319044	1.00036087038654	1032.38392080337	8.32451146044079e-09	0.047484420398037	0.971073341129863	0.0560074912929781	0.320224811611514	0.991111989913118	576	46340	515	262	110	55	33	12	18	8	3	3	1	0	42702	42955	43107	43162	43184	43205	3681	3691	3696	3696	3698	3699
E4_OBESITY	60_70	UKBB	C3_LYMPHNODES_SECONDARY_NAS	0.98451509170276	0.975484518087439	0.325093368748552	-0.477843971422943	1.10554630403665	0.748195557826563	0.251028760726522	0.219231416944024	0.378522758597061	0.707403018781906	0.354109693487098	0.707403975293938	8.78456172482866e-05	8.6044243297756e-06	0.390424593466913	0.499364227619617	0.00179599646041425	0.290208756669001	1654	68575	1373	887	517	343	201	89	48	34	16	12	10	2	62878	63364	63734	63908	64050	64162	5930	5944	5962	5966	5968	5976
E4_OBESITY	60_70	UKBB	C3_LYMPHNODES_SECONDARY_NAS_EXALLC	1.05717797508334	1.05104858338062	0.403073330004274	-0.396582684369687	1.18801426083308	0.82556561847974	0.251530791632715	0.219737245458837	0.378804491524219	0.707552947392045	0.354391394414963	0.707552149831896	2.63428090597406e-05	1.72520873687855e-06	0.287298383436296	0.575139155384721	0.000801529354517649	0.243294703653943	1654	46985	1373	887	517	343	201	89	48	34	16	12	10	2	43453	43939	44309	44483	44625	44737	3765	3779	3797	3801	3803	3811
E4_OBESITY	60_70	UKBB	C3_MALE_GENITAL	1.05770690650961	0.490992979776099	0.510917253799719	0.245317040208097	0.11846478531765	-0.447364339785011	0.176995169774692	0.184884978930705	0.225530863045705	0.334589995706667	0.409161730140246	1.00036714572323	2.28811668869203e-09	0.00791516777366335	0.0234882431177358	0.463444373966693	0.772175471256843	0.654730551543844	2374	30547	1999	1639	1105	654	365	123	94	62	35	15	7	1	28195	28555	29089	29540	29829	30071	2633	2665	2692	2712	2720	2726
E4_OBESITY	60_70	UKBB	C3_MALE_GENITAL_EXALLC	1.11933797253804	0.55383857127074	0.571717418067269	0.305447306012529	0.180242950796778	-0.387533894220347	0.178174612214856	0.185853174830554	0.22634193289184	0.335123300531941	0.409553721830797	1.00052610371738	3.3370143228403e-10	0.00288268078109658	0.0115401846119853	0.362059617563351	0.65986758590577	0.698511831067325	2374	21979	1999	1639	1105	654	365	123	94	62	35	15	7	1	20459	20819	21353	21804	22093	22335	1801	1833	1860	1880	1888	1894
E4_OBESITY	60_70	UKBB	C3_MELANOMA	1.04251464255646	0.751505529880608	0.414001956359585	0.433608231832376	0.549470098918983	0.531171257795014	0.302311912587956	0.26802235237691	0.378524123090787	0.447679686012078	0.447608132759826	0.707359097845686	0.000563764626180101	0.00504899311707959	0.274074841547252	0.332760760561885	0.219608611099233	0.452699812646898	959	68732	710	617	452	311	209	94	31	24	15	11	7	2	63037	63130	63295	63436	63538	63653	5913	5920	5929	5933	5937	5942
E4_OBESITY	60_70	UKBB	C3_MELANOMA_EXALLC	1.12790446880702	0.838385394791135	0.502993271010124	0.523015222087594	0.641292032589153	0.625238303339936	0.302758890381411	0.26846133070313	0.378843287177069	0.447943377876035	0.447835271987744	0.707503409518343	0.000194989155217233	0.00179061572831383	0.184274582800702	0.242971272709602	0.152148982920132	0.376844793773743	959	46087	710	617	452	311	209	94	31	24	15	11	7	2	42652	42745	42910	43051	43153	43268	3653	3660	3669	3673	3677	3682
E4_OBESITY	60_70	UKBB	C3_MESTOTHEL_SOFTTISSUE	0.338206074559223	1.3367603206813	0.853947765156471	1.18725739224906	-9.18616616702661	3.08824931084623	1.00024792284871	0.577736824803549	1.00021969570425	1.00023789972796	194.380980080399	1.00043613458746	0.735271066671189	0.0206793740444731	0.393237872224381	0.235237477351319	0.962307151562227	0.00202253579663512	185	69420	159	90	42	28	19	4	6	5	2	2	1	1	63450	63519	63567	63581	63590	63605	5990	5991	5994	5994	5995	5995
E4_OBESITY	60_70	UKBB	C3_MESTOTHEL_SOFTTISSUE_EXALLC	0.435040162069895	1.4284585133803	0.940470215688717	1.27824726474244	-10.1963192072474	3.20309501789704	1.00039647733403	0.577976571155712	1.00035683984108	1.0004037822555	338.5334913596	1.0007242681251	0.663658426909466	0.01345544411911	0.347148452114321	0.201344171053933	0.975972079521891	0.00137057656939196	185	45753	159	90	42	28	19	4	6	5	2	2	1	1	42151	42220	42268	42282	42291	42306	3622	3623	3626	3626	3627	3627
E4_OBESITY	60_70	UKBB	C3_MULT_MYELOMA	0.344672871555795	1.44232417011745	1.00777831806287	-10.5004004256265	-10.4996225387636	1.88574648198845	1.0002938445373	0.447697789879811	0.707410614378451	310.101918991514	329.338232820057	1.00017948489558	0.73041644371419	0.0012745613211367	0.154272387070311	0.972987891652766	0.974566974136348	0.0593747640186492	166	69463	129	105	70	38	26	11	7	8	3	1	1	1	63506	63530	63565	63597	63609	63624	5987	5986	5991	5993	5993	5993
E4_OBESITY	60_70	UKBB	C3_MULT_MYELOMA_EXALLC	0.420362187445526	1.53464206431525	1.10770413501934	-10.5040202097385	-10.5031616244385	1.97373717003289	1.00047551903628	0.448007278934194	0.707602575748606	326.198276843956	344.924609889656	1.00029350349701	0.67436682610289	0.00061370357474139	0.117481511131175	0.974311491017111	0.975707689890181	0.0484775592319871	166	45743	129	105	70	38	26	11	7	8	3	1	1	1	42151	42175	42210	42242	42254	42269	3622	3621	3626	3628	3628	3628
E4_OBESITY	60_70	UKBB	C3_NONHODGKIN	0.71151793334351	0.43756635226232	0.257825837840507	-11.002870718061	-0.295847690090342	0.760163630663756	0.500502169353437	0.447695938394471	0.577698253036205	195.113874483298	1.00017558449587	1.00018236426848	0.155140054733064	0.328384049676748	0.655381672072381	0.95502949270354	0.767386066606648	0.447239623910023	477	69151	389	308	223	147	95	40	11	9	4	2	2	1	63271	63352	63437	63513	63565	63620	5957	5959	5964	5966	5966	5967
E4_OBESITY	60_70	UKBB	C3_NONHODGKIN_EXALLC	0.796600494946148	0.524579618704179	0.350594780724359	-12.0063562482934	-0.20443504017895	0.859352693857103	0.500794775251865	0.447982360175411	0.577905007718779	337.346303082811	1.00027999104854	1.00029288604439	0.111683290900379	0.241605708604324	0.544073209007234	0.971608806255465	0.838058264405082	0.390284754211097	477	45973	389	308	223	147	95	40	11	9	4	2	2	1	42408	42489	42574	42650	42702	42757	3642	3644	3649	3651	3651	3652
E4_OBESITY	60_70	UKBB	C3_OESOPHAGUS	2.33517167946988	1.32802331605566	-10.1876970768697	1.0586482109745	-10.1696508355459	2.35026378466521	0.317212787091203	0.500454681671324	213.044554816899	1.00021602365339	337.663301894643	1.00026356528099	1.81813150711641e-13	0.00796302607394817	0.961860046994961	0.289864202505794	0.975973163771679	0.0187913487177995	246	69412	214	130	54	33	16	8	14	5	2	2	1	1	63447	63531	63607	63628	63645	63653	5983	5992	5995	5995	5996	5996
E4_OBESITY	60_70	UKBB	C3_OESOPHAGUS_EXALLC	2.40704880002696	1.40869107523548	-11.1979258602688	1.15067872420895	-11.1728613533047	2.46869123768289	0.317821924388715	0.500744407413263	368.966874122677	1.00035539886948	580.030236648989	1.00042597119865	3.63085482467978e-14	0.00490520741791341	0.975788393552349	0.250032716065957	0.984631659264628	0.0136006989538577	246	45771	214	130	54	33	16	8	14	5	2	2	1	1	42166	42250	42326	42347	42364	42372	3623	3632	3635	3635	3636	3636
E4_OBESITY	60_70	UKBB	C3_ORALCAVITY	1.42858938760931	0.362055614865039	0.900470560901367	-10.0155281887773	0.957633088949918	-10.0325739946733	0.707511477626825	1.00027558254738	1.00025928441729	243.087002162816	1.00024897053694	359.339299193315	0.0434690484907653	0.717385011116719	0.367994063419166	0.967135326505711	0.338368059501866	0.977726354797938	124	69479	91	75	45	38	29	15	4	2	1	0	1	0	63515	63531	63561	63568	63577	63591	5993	5995	5996	5997	5996	5997
E4_OBESITY	60_70	UKBB	C3_ORALCAVITY_EXALLC	1.5219659969783	0.452198785158185	0.986004128772892	-10.515927628825	1.05254573782185	-10.5389178812727	0.707765368913699	1.0004507389947	1.00041532516995	326.80033997654	1.00040847831669	483.798458277183	0.0315250011914164	0.651272546021411	0.324331997428104	0.974329743568659	0.292746345392603	0.982620500895991	124	45580	91	75	45	38	29	15	4	2	1	0	1	0	42006	42022	42052	42059	42068	42082	3603	3605	3606	3607	3606	3607
E4_OBESITY	60_70	UKBB	C3_OVARY	1.89906410537367	0.404525942791341	1.61236660200582	1.84248109941405	-10.5076091469673	-10.509995819468	0.409464816659931	0.707670375480962	0.500802444975952	0.578122221404142	309.07822010199	843.877052920589	3.51936924790732e-06	0.567572354534259	0.00128384734010563	0.00143751977814496	0.972879860576453	0.990063070698442	242	36690	197	147	88	50	30	8	11	5	7	3	0	0	33638	33688	33747	33785	33805	33827	3086	3092	3090	3094	3097	3097
E4_OBESITY	60_70	UKBB	C3_OVARY_EXALLC	1.9846114172727	0.501833865959688	1.70422242217422	1.9425920000653	-10.5180556314578	-10.5236547774336	0.41008469060659	0.707969752385472	0.501229578307978	0.578534930200597	330.08073200472	884.359974020234	1.30155719990749e-06	0.478426764426973	0.000673652763949744	0.000785716211700311	0.974579630426026	0.990505604330345	242	25775	197	147	88	50	30	8	11	5	7	3	0	0	23834	23884	23943	23981	24001	24023	1975	1981	1979	1983	1986	1986
E4_OBESITY	60_70	UKBB	C3_PANCREAS	1.54003681797134	0.716439539778986	-10.1735495020966	-10.1844344836283	2.92588640551863	-10.1318180217039	0.577804816414419	1.00022868886033	318.663609095052	465.273364849126	1.00033990969558	1533.30686148161	0.00769142696480387	0.473821106397951	0.974531326677672	0.982536386590319	0.00344575559192938	0.994727759624205	235	69458	220	71	28	11	4	1	4	2	1	1	1	0	63471	63620	63663	63680	63687	63690	5998	6000	6001	6001	6001	6002
E4_OBESITY	60_70	UKBB	C3_PANCREAS_EXALLC	1.63351702873491	0.804432130448719	-10.1798010675565	-10.1931952417794	3.04299208453287	-10.1223554845053	0.578067756491482	1.00037065593719	336.865173168814	492.434788731985	1.00050680527905	1609.06247690591	0.00471593489345103	0.421319548129498	0.975892224237674	0.983485300921615	0.00235441147958841	0.994980668553485	235	45837	220	71	28	11	4	1	4	2	1	1	1	0	42228	42377	42420	42437	42444	42447	3620	3622	3623	3623	3623	3624
E4_OBESITY	60_70	UKBB	C3_PROSTATE	1.06909076175411	0.498317764773881	0.520056195358589	0.256305807002825	0.146275204636159	-0.396951272882934	0.17699902229537	0.184882735013694	0.225530901803419	0.33458819082775	0.409158792487069	1.00036224248269	1.54024313800464e-09	0.00703214813399081	0.021115108261271	0.443656290985496	0.720715813338961	0.691509395790361	2341	30601	1975	1625	1096	645	356	115	94	62	35	15	7	1	28235	28585	29114	29565	29854	30095	2638	2670	2697	2717	2725	2731
E4_OBESITY	60_70	UKBB	C3_PROSTATE_EXALLC	1.13036011148404	0.561435176356578	0.581327709005298	0.317086760365876	0.20922997804048	-0.336991778878744	0.178187131697828	0.185859206092492	0.226349891532927	0.335126893217988	0.409554274660541	1.00052090318905	2.24357189810651e-10	0.0025214506687737	0.0102207417633827	0.344062268706004	0.609440403736847	0.736255361946522	2341	21959	1975	1625	1096	645	356	115	94	62	35	15	7	1	20435	20785	21314	21765	22054	22295	1796	1828	1855	1875	1883	1889
E4_OBESITY	60_70	UKBB	C3_RECTOSIGMOID_JUNCTION	2.26226756588691	1.77075190674357	-10.1860668679337	1.03172791929012	1.24857948753223	-10.1868888497732	0.378700184739771	0.408784262523393	206.882283669552	1.00022951522649	1.00022813438946	471.261725873855	2.31833479229664e-09	1.47927739942625e-05	0.960731180787188	0.302310543897399	0.211923151273029	0.982754108905564	182	69417	146	107	61	34	19	10	15	8	2	2	1	0	63460	63499	63545	63572	63587	63596	5978	5985	5991	5991	5992	5993
E4_OBESITY	60_70	UKBB	C3_RECTOSIGMOID_JUNCTION_EXALLC	2.34548717039328	1.85833021858168	-11.1948804407042	1.12067520738639	1.33405844247285	-11.1960766874386	0.379125970674223	0.409122216970949	359.318417728362	1.00038133854352	1.00037565854492	813.668134196265	6.14896355982836e-10	5.56603196587907e-06	0.975145227838071	0.262608088654424	0.182348925746093	0.989021451787054	182	45694	146	107	61	34	19	10	15	8	2	2	1	0	42108	42147	42193	42220	42235	42244	3607	3614	3620	3620	3621	3622
E4_OBESITY	60_70	UKBB	C3_RECTUM	2.06015612026215	1.02283142976092	1.43124436540686	-11.5307414531329	-11.5311706551403	-11.5252172307596	0.278399350261976	0.37852206481433	0.378509001042527	324.891424115063	331.0729596141	518.774333256646	1.361810781524e-13	0.00688882773495283	0.000156030940930143	0.971688173925929	0.972215540723872	0.982275459854821	394	69188	309	252	163	95	66	27	26	14	7	0	0	0	63297	63354	63443	63511	63540	63579	5950	5962	5969	5976	5976	5976
E4_OBESITY	60_70	UKBB	C3_RECTUM_EXALLC	2.13898518745272	1.10789205522966	1.52324695282403	-11.5617268712781	-11.561114500459	-11.5510939146489	0.279020510458299	0.378862769686699	0.37885150857117	345.571796235821	350.746121189651	549.800014356278	1.77374052706321e-14	0.00345279696131512	5.80263121785702e-05	0.973310314214661	0.973705298074473	0.983237975137287	394	45823	309	252	163	95	66	27	26	14	7	0	0	0	42265	42322	42411	42479	42508	42547	3617	3629	3636	3643	3643	3643
E4_OBESITY	60_70	UKBB	C3_RESPIRATORY_INTRATHORACIC	1.70709269291404	0.967467165068676	-11.509705377026	0.871556261271368	0.436751652378736	-11.5063382577754	0.250962722399832	0.354127968596679	256.130783297908	0.707385784427825	1.00019702760148	896.142856450533	1.03050346758548e-11	0.00629567768707566	0.964157660667843	0.217918998835379	0.662353867906849	0.989755564831034	815	69049	734	366	159	85	50	16	26	11	3	3	1	0	63157	63525	63732	63806	63841	63875	5947	5962	5970	5970	5972	5973
E4_OBESITY	60_70	UKBB	C3_RESPIRATORY_INTRATHORACIC_EXALLC	1.77883595912549	1.04485842717768	-11.519054774065	0.948742467274738	0.516963370972067	-11.514138985756	0.251481142484546	0.354454144042224	267.59832176473	0.707549085340482	1.00031233143445	929.730099845073	1.51142813581552e-12	0.00320048425159983	0.965664813238978	0.179957558087723	0.605294413451541	0.990118940006315	815	46614	734	366	159	85	50	16	26	11	3	3	1	0	42953	43321	43528	43602	43637	43671	3716	3731	3739	3739	3741	3742
E4_OBESITY	60_70	UKBB	C3_SECONDARY_NAS	1.03467406671225	1.55016450574925	1.45314393082873	1.65103709654405	-9.50281510047935	2.47346963941487	0.302291726653159	0.250814760577311	0.408751124081633	0.577737992537279	190.327679707333	1.00047335458855	0.000619872466764354	6.38926380780977e-10	0.00037786063860461	0.00426641619413482	0.960179200335508	0.0134247045276316	1321	68860	1225	424	154	72	33	9	32	23	9	3	1	1	62961	63762	64032	64114	64153	64177	5963	5972	5986	5992	5994	5994
E4_OBESITY	60_70	UKBB	C3_SECONDARY_NAS_EXALLC	1.10701065841715	1.62537815522175	1.53449023888736	1.73425507560892	-10.5174571297504	2.55198468490495	0.302703726683755	0.251251833840106	0.409014595954767	0.577943301456619	329.68536807081	1.00070627502264	0.000255108350505886	9.85755730646106e-11	0.000175656384127783	0.00269328256434871	0.97455060397044	0.0107666216576655	1321	47181	1225	424	154	72	33	9	32	23	9	3	1	1	43490	44291	44561	44643	44682	44706	3755	3764	3778	3784	3786	3786
E4_OBESITY	60_70	UKBB	C3_SECONDARY_RESPIRATORY_DIGESTIVE	1.00390577505871	1.23185731022449	-0.470140767172391	0.176012818151465	-10.5006874107822	-10.5002385484102	0.278269575097466	0.268042441654615	1.00020935358048	1.00021805393831	269.496234996855	510.591931786294	0.000308954921476866	4.31185733845929e-06	0.63832475222158	0.860314018098719	0.968918983814066	0.983592792574089	1637	68696	1533	555	203	96	47	13	28	16	2	1	0	0	62819	63797	64149	64256	64305	64339	5953	5965	5979	5980	5981	5981
E4_OBESITY	60_70	UKBB	C3_SECONDARY_RESPIRATORY_DIGESTIVE_EXALLC	1.07698316829329	1.31032690203631	-0.39144149644832	0.254002837856485	-10.5029414119106	-10.5031047881057	0.278724274800211	0.268438896207765	1.00031602302222	1.00033044038286	279.776345779729	532.854720318132	0.000111557400604405	1.05396502566934e-06	0.695562320374518	0.799558187795387	0.970054055676639	0.984273907676061	1637	47522	1533	555	203	96	47	13	28	16	2	1	0	0	43805	44783	45135	45242	45291	45325	3793	3805	3819	3820	3821	3821
E4_OBESITY	60_70	UKBB	C3_SECONDARY_WITHOUT_SITESPEC	1.68932342463843	0.925250861714451	1.16611556819761	-10.1662456446887	2.40279223729077	-10.1671256404899	0.408869687913319	0.577696173598122	0.707407897621986	300.904576871436	0.577658485126712	512.41602559489	3.60103467594733e-05	0.109239237905027	0.0992635458949935	0.973048108399022	3.18892406948424e-05	0.984169776265355	371	69346	332	131	66	30	18	12	12	7	5	3	3	0	63387	63588	63653	63689	63701	63707	5986	5991	5993	5995	5995	5998
E4_OBESITY	60_70	UKBB	C3_SECONDARY_WITHOUT_SITESPEC_EXALLC	1.78934164816835	1.02417275289345	1.26262482896835	-10.1687683574066	2.50261188667351	-10.1699905037642	0.409222314225838	0.577906823033664	0.707589543123434	315.554457510243	0.577844317913575	537.932927633402	1.22808330367234e-05	0.0763595601087816	0.0743582210586225	0.974292553796018	1.48470852112659e-05	0.984916344344386	371	45974	332	131	66	30	18	12	12	7	5	3	3	0	42358	42559	42624	42660	42672	42678	3643	3648	3650	3652	3652	3655
E4_OBESITY	60_70	UKBB	C3_SKIN	0.46519303151869	0.436589774061703	0.131476686667785	0.182898696890931	0.265271535997766	0.250800223055921	0.168134386947373	0.130695710594293	0.18074550361637	0.219179597758343	0.230204155138149	0.408691571177358	0.00566107018691193	0.000836259459758065	0.466972797843969	0.404016448102504	0.249184812226249	0.539435896393339	5201	64657	4126	3569	2564	1704	1057	402	148	116	70	45	25	6	60127	60684	61689	62549	63196	63851	5457	5489	5535	5560	5580	5599
E4_OBESITY	60_70	UKBB	C3_SKIN_EXALLC	0.550730553705959	0.525457145133702	0.221233304056517	0.273998025637657	0.358106238214868	0.340516732963355	0.168650845480431	0.131289355692978	0.181172396787744	0.219535978441806	0.230497700989748	0.408854878589363	0.00109268219556065	6.27342197501081e-05	0.222040448476847	0.212002492834493	0.12027467158649	0.404926645112518	5201	50321	4126	3569	2564	1704	1057	402	148	116	70	45	25	6	47312	47869	48874	49734	50381	51036	3936	3968	4014	4039	4059	4078
E4_OBESITY	60_70	UKBB	C3_STOMACH	2.34362955382313	0.343388210247949	-10.1783369261411	-10.1739513798708	2.32771495167583	-10.1714686558072	0.378640725580251	1.00021652862153	255.685605454294	341.2831490124	1.00020463942884	761.927967148442	6.03222130221615e-10	0.731362345232654	0.968246184665118	0.976217880754165	0.0199525639693544	0.989348839910303	182	69443	164	83	41	19	7	3	9	2	1	1	1	0	63465	63546	63588	63610	63622	63626	5987	5994	5995	5995	5995	5996
E4_OBESITY	60_70	UKBB	C3_STOMACH_EXALLC	2.43010722558513	0.431729790200614	-11.1842061324183	-11.1782655875787	2.43435845341552	-11.1742137726324	0.379064140448146	1.00035481949909	442.202643260384	594.357016338787	1.00033806572268	1320.14187194281	1.44750897655727e-10	0.666049126160475	0.97982202452091	0.984994810331852	0.0149521584609152	0.993246463599128	182	45723	164	83	41	19	7	3	9	2	1	1	1	0	42121	42202	42244	42266	42278	42282	3611	3618	3619	3619	3619	3620
E4_OBESITY	60_70	UKBB	C3_THYROID_GLAND	-11.4879597065125	-11.4867502122958	1.31289086708016	-11.4838404096997	1.69428377221883	-11.4672451208928	531.492212226948	405.738891426994	0.707473501802875	530.492774030547	0.707480362041651	716.619827064263	0.98275543496039	0.977414350235578	0.0634898219805241	0.982729145756795	0.0166288050185612	0.987232913414254	101	69486	69	57	53	37	26	14	1	1	2	0	2	0	63523	63535	63539	63555	63566	63578	5994	5994	5993	5995	5993	5995
E4_OBESITY	60_70	UKBB	C3_THYROID_GLAND_EXALLC	-11.4874528905037	-11.4863518115189	1.41540211864753	-11.4819130358907	1.78819192046741	-11.4605395495068	558.234504434859	424.130593284949	0.707697020539822	559.049184743046	0.707693827285908	754.926101404826	0.98358214265126	0.978394242871149	0.0454990314177502	0.98361396928419	0.0115111127066521	0.987887772952474	101	45531	69	57	53	37	26	14	1	1	2	0	2	0	41959	41971	41975	41991	42002	42014	3603	3603	3602	3604	3602	3604
E4_OBESITY	60_70	UKBB	C3_TONSIL_BASETONGUE	0.899670704359198	-12.0337657829365	-12.0297759824601	-12.0232000378605	1.17156406117178	-12.0343858442015	1.00051926346671	487.232762402012	592.627120470288	724.453301811309	1.00045948920179	985.954580964967	0.368544126934781	0.980295701361237	0.983804802270947	0.986758725103186	0.241588331520726	0.990261405107008	121	45526	85	81	56	38	27	16	2	1	1	1	1	0	41962	41966	41991	42009	42020	42031	3598	3599	3599	3599	3599	3600
E4_OBESITY	60_70	UKBB	C3_UNCERTAIN_SECONDARY	1.08566612395168	1.01859151721204	0.554155929899654	-0.0237113449598279	1.00797828599055	0.948231951657428	0.180991512465797	0.172730445886699	0.289390837677746	0.500419411897758	0.333906953129335	0.577682082867014	1.99226197181064e-09	3.70168850819425e-09	0.0555046342191879	0.962208022484177	0.0025382823927253	0.100705583242792	3046	67688	2659	1418	733	441	252	106	79	53	24	15	12	3	62120	63361	64046	64338	64527	64673	5876	5902	5931	5940	5943	5952
E4_OBESITY	60_70	UKBB	C3_UNCERTAIN_SECONDARY_EXALLC	1.14543349369351	1.08158365763726	0.619543376126939	0.042452311847836	1.07636526294883	1.01300235487716	0.181571649292335	0.173257688792321	0.289698243453611	0.50059977055963	0.334154179882469	0.577822512095448	2.81865584099089e-10	4.30273709020285e-10	0.032469556933935	0.932418088672208	0.00127671269951896	0.0795783959538266	3046	48880	2659	1418	733	441	252	106	79	53	24	15	12	3	45235	46476	47161	47453	47642	47788	3953	3979	4008	4017	4020	4029
E4_OBESITY	60_70	UKBB	C3_URINARY_TRACT	1.16608887618013	0.94880549492083	1.48454762338187	0.866273396124305	1.08797515771028	-9.51034236235944	0.447769567934748	0.408762112432161	0.408803771717721	0.707457180685205	0.707411516342516	246.909206931217	0.00920845804019467	0.0202777838096418	0.000281840836088085	0.220767887810054	0.124056825366567	0.969275024010487	365	69277	299	225	131	86	48	15	18	13	8	4	2	0	63379	63453	63547	63592	63630	63663	5946	5951	5956	5960	5962	5964
E4_OBESITY	60_70	UKBB	C3_URINARY_TRACT_EXALLC	1.23690460957902	1.02430611854559	1.55433141705331	0.941634053887296	1.1638630583739	-9.51998401087656	0.448096074645613	0.409078938076121	0.409146663671903	0.707665596779988	0.707605103426016	257.756958922701	0.0057738436726914	0.0122821403974128	0.00014530510102303	0.183314051517843	0.100012757673518	0.970537665758022	365	45885	299	225	131	86	48	15	18	13	8	4	2	0	42289	42363	42457	42502	42540	42573	3644	3649	3654	3658	3660	3662
E4_OBESITY	60_70	UKBB	CARDIAC_ARRHYTM	1.45020379558212	1.08920814636356	1.12125959794152	0.978308054779536	0.965634480181377	1.35192996179414	0.125521841697958	0.117864880610369	0.141262536288124	0.194319386311653	0.219706282566549	0.317319221321146	7.09583420435987e-31	2.43840618147812e-20	2.06435790749387e-15	4.7900625449115e-07	1.10713888736432e-05	2.0399476336021e-05	4695	47984	3798	2973	2027	1229	740	299	203	153	91	52	28	10	45627	46452	47398	48196	48685	49126	3051	3101	3163	3202	3226	3244
E4_OBESITY	60_70	UKBB	CD2_BENIGN	0.809210321829652	0.774599676295261	0.6562446217684	0.63240813889209	0.475659977087632	0.71409075305868	0.124598778435784	0.0974232163127961	0.119020770957906	0.143183690688909	0.163543060920256	0.2304320568387	8.32938427293913e-11	1.85200870263481e-15	3.51370738586876e-08	1.00190911400498e-05	0.00363202798720325	0.0019422676529745	8010	61752	5758	5053	3811	2832	1836	877	273	231	147	91	52	19	58695	59400	60642	61621	62617	63576	5036	5078	5162	5218	5257	5290
E4_OBESITY	60_70	UKBB	CD2_BENIGN_ASCENDING_COLON	1.25494508745757	0.921460492132841	0.419972206023008	1.21724111339604	0.472048368783851	1.34353150864691	0.268277833436817	0.250814942935673	0.408749188521091	0.37851090900225	0.707371843344372	1.0001846825731	2.89995307179744e-06	0.000238908052868591	0.304205333576283	0.00130050643476792	0.504563248719061	0.179180216224	860	69175	731	593	378	207	94	26	41	29	15	10	3	1	63347	63485	63700	63871	63984	64052	5916	5928	5942	5947	5954	5956
E4_OBESITY	60_70	UKBB	CD2_BENIGN_ASCENDING_COLON_EXALLC	1.32782776130349	1.00357158531164	0.503768210570849	1.29900516213622	0.556927311928358	1.43225654775191	0.26886804390093	0.251317627490283	0.409061729674353	0.378847035287441	0.707539964317503	1.00030164088302	7.86913680075943e-07	6.51765582615321e-05	0.218127975843367	0.000606170925689761	0.431204627779481	0.152194010576216	860	45728	731	593	378	207	94	26	41	29	15	10	3	1	42207	42345	42560	42731	42844	42912	3609	3621	3635	3640	3647	3649
E4_OBESITY	60_70	UKBB	CD2_BENIGN_BREAST	-12.0028172974128	0.263897019013207	-12.0024939010932	0.493661509216613	-12.0020988954203	-12.0032964363477	617.479235396734	1.00052292130945	458.40686900407	1.00037819395155	602.900684629044	715.699164825027	0.984491365884189	0.791965557066463	0.979111328551489	0.62167708491119	0.984117356016534	0.986618964486125	145	36750	91	82	79	65	34	37	1	1	1	1	0	0	33712	33721	33724	33738	33769	33766	3091	3091	3091	3091	3092	3092
E4_OBESITY	60_70	UKBB	CD2_BENIGN_BREAST_EXALLC	-12.0038708342796	0.352434646437778	-12.0034368935759	0.606579163651052	-12.0029244892161	-12.0044778588462	649.697590354854	1.00080067779027	480.993941898915	1.00059367589941	636.935440099227	751.822325185822	0.985259052116292	0.724723758367154	0.980090470708784	0.544369161056842	0.984964910533464	0.987260579734595	145	25490	91	82	79	65	34	37	1	1	1	1	0	0	23599	23608	23611	23625	23656	23653	1944	1944	1944	1944	1945	1945
E4_OBESITY	60_70	UKBB	CD2_BENIGN_CAECUM	0.823338568905786	1.1958682895491	1.09730034692945	1.53344541222139	1.35905736200482	-9.49757640423982	0.354313014191375	0.236567828333163	0.316891426834878	0.333986627345875	0.447641402703355	225.094507951685	0.0201383366155972	4.30220001071464e-07	0.000534781771608261	4.40413936438168e-06	0.00239707281559444	0.966344262577029	789	69207	640	514	318	200	104	32	45	37	21	14	5	0	63386	63512	63708	63826	63922	63994	5925	5933	5949	5956	5965	5970
E4_OBESITY	60_70	UKBB	CD2_BENIGN_CAECUM_EXALLC	0.898630272208792	1.28115781784938	1.17703137948849	1.6167372227568	1.44589446709421	-9.49989022693386	0.354745868392436	0.237096623597395	0.31730370649854	0.334383742309285	0.447901176543273	234.038716546923	0.0113037316957073	6.53434056063769e-08	0.000207686327587944	1.33161992530458e-06	0.00124591401512333	0.967621875122582	789	45669	640	514	318	200	104	32	45	37	21	14	5	0	42175	42301	42497	42615	42711	42783	3598	3606	3622	3629	3638	3643
E4_OBESITY	60_70	UKBB	CD2_BENIGN_COLON	1.06093381584152	1.01444326486028	0.806299080833824	0.794085608187445	0.755489322895013	1.04189420272312	0.152680057940865	0.122189365289235	0.165696476796748	0.205288304582173	0.243327972715703	0.408701227377481	3.68566671836784e-12	1.02181843277276e-16	1.13809940447125e-06	0.000109664961163393	0.00190395469437212	0.0107945338165163	3633	67193	2856	2429	1617	1131	619	200	167	131	72	45	23	6	62193	62620	63432	63918	64430	64849	5610	5646	5705	5732	5754	5771
E4_OBESITY	60_70	UKBB	CD2_BENIGN_COLON_EXALLC	1.1188399654134	1.08070504278996	0.871400689552528	0.856670507410358	0.825906413114769	1.11013575799846	0.153615380416314	0.123137528708118	0.166392270530709	0.205879036774794	0.243763635483587	0.408949839552881	3.25546319906531e-13	1.68780536462931e-18	1.63184485604696e-07	3.16804279699155e-05	0.000703671901155935	0.00663556070063206	3633	45452	2856	2429	1617	1131	619	200	167	131	72	45	23	6	42512	42939	43751	44237	44749	45168	3550	3586	3645	3672	3694	3711
E4_OBESITY	60_70	UKBB	CD2_BENIGN_COLON_NOS	1.53793103484302	0.0871257738167465	1.12083494740567	-10.5104566531082	1.10821302047569	-10.5108145338608	0.447810626540993	0.707408405724211	0.500419574661619	199.935860885732	0.577666389875988	293.336926174718	0.000594012879841859	0.901978883466247	0.0251045349536985	0.958075204111814	0.0550564030642302	0.971416410111789	255	69027	194	170	121	87	71	26	13	8	6	3	3	0	63142	63166	63215	63249	63265	63310	5933	5938	5940	5943	5943	5946
E4_OBESITY	60_70	UKBB	CD2_BENIGN_COLON_NOS_EXALLC	1.61710350248523	0.174884478629368	1.208351921439	-11.5174174562827	1.19738401962208	-11.5185330286389	0.448159041190604	0.707596790607839	0.500676210494704	343.488209630544	0.577871507320396	507.427769609068	0.000308180204139621	0.804790026475758	0.0158027357432768	0.97325134426138	0.0382599131518043	0.98188969741775	255	45262	194	170	121	87	71	26	13	8	6	3	3	0	41737	41761	41810	41844	41860	41905	3573	3578	3580	3583	3583	3586
E4_OBESITY	60_70	UKBB	CD2_BENIGN_COLORECANI	1.07481385692606	0.985408814394499	0.835345746085207	0.722450423483387	0.750752114842347	0.917130461149526	0.140766458828834	0.115146661246342	0.150494744629085	0.193726866446398	0.219087027588672	0.378455929283391	2.25050416606198e-14	1.1498353613411e-17	2.84586756974915e-08	0.000192072151000376	0.000610895909653847	0.0153781825884533	4280	66745	3307	2823	1905	1375	763	260	191	150	86	53	28	7	61953	62437	63355	63885	64497	65000	5574	5615	5679	5712	5737	5758
E4_OBESITY	60_70	UKBB	CD2_BENIGN_COLORECANI_EXALLC	1.12339802975935	1.04405767287142	0.894453534797017	0.778889120973941	0.815132514070423	0.978941470374058	0.141750251144326	0.116119312091074	0.15122995039213	0.194343238780153	0.219546737873266	0.378714751857344	2.27793139898696e-15	2.44436109581953e-19	3.32831843704732e-09	6.12866004159109e-05	0.000204981133336039	0.0097405969912697	4280	45365	3307	2823	1905	1375	763	260	191	150	86	53	28	7	42593	43077	43995	44525	45137	45640	3554	3595	3659	3692	3717	3738
E4_OBESITY	60_70	UKBB	CD2_BENIGN_DESCENDING_COLON	1.37667301229074	0.188586370292596	0.644939054394755	-0.462415094635423	1.52022248346935	2.61778753308441	0.317299613105412	0.447710309113684	0.447687043646664	1.00023450735143	0.447635268786004	0.500454211197349	1.43317368555949e-05	0.673591450490914	0.14969702630994	0.643861409718371	0.000683487255363355	1.68756787421632e-07	577	69263	471	403	253	162	83	28	23	14	10	6	8	4	63404	63472	63622	63713	63792	63847	5942	5951	5955	5959	5957	5961
E4_OBESITY	60_70	UKBB	CD2_BENIGN_DESCENDING_COLON_EXALLC	1.45190513758565	0.273371970416269	0.732182367397072	-0.375727113460452	1.61524997475701	2.70681954782919	0.317909642790177	0.448020500735758	0.447987694801344	1.00037126536323	0.447900663842964	0.500733738155315	4.94666452766722e-06	0.541744319460863	0.102178973226068	0.70722345809791	0.000310631941371651	6.45534834136034e-08	577	45565	471	403	253	162	83	28	23	14	10	6	8	4	42047	42115	42265	42356	42435	42490	3601	3610	3614	3618	3616	3620
E4_OBESITY	60_70	UKBB	CD2_BENIGN_ENDOCRINE_OTH	0.719765859004364	-0.473252423203447	0.432344457475314	1.28135903852119	1.16738725027658	1.35075591008448	0.707508428075551	1.00024166684951	0.707427873487162	0.577710428691938	0.707352543115792	1.00020902844691	0.30899895007485	0.63611466948498	0.54110036289521	0.0265551501755674	0.0988690650220677	0.176864109076179	244	69412	188	159	129	82	45	20	8	7	6	5	2	1	63490	63519	63549	63596	63633	63658	5970	5971	5972	5973	5976	5977
E4_OBESITY	60_70	UKBB	CD2_BENIGN_ENDOCRINE_OTH_EXALLC	0.807473408338667	-0.386803202000015	0.518589443484702	1.37481273774309	1.25438686511414	1.45368476286929	0.707749468331518	1.00038556775861	0.707617849805988	0.577933319059732	0.707509522842562	1.00034222394416	0.25391033987842	0.699012285702133	0.463639834121769	0.0173670623484883	0.0762351521978848	0.146171716439854	244	45471	188	159	129	82	45	20	8	7	6	5	2	1	41926	41955	41985	42032	42069	42094	3593	3594	3595	3596	3599	3600
E4_OBESITY	60_70	UKBB	CD2_BENIGN_EXALLC	0.837414448967373	0.810474302142851	0.693125051877208	0.668976581043117	0.516404645471834	0.754590152424121	0.125517085772204	0.0984334072550362	0.11983439094923	0.143880432037261	0.164084717939509	0.230830211230556	2.5282811816849e-11	1.81469316906105e-16	7.2934317676985e-09	3.32690095387066e-06	0.00164851714647637	0.00107918070036092	8010	43307	5758	5053	3811	2832	1836	877	273	231	147	91	52	19	41890	42595	43837	44816	45812	46771	3396	3438	3522	3578	3617	3650
E4_OBESITY	60_70	UKBB	CD2_BENIGN_HEAMANGIOMA_LYMPHANGIOMA	0.950946160730792	-0.706781024262695	1.15943917269894	0.969467833295228	1.19792747065146	1.61636300221394	0.577796131671992	1.00021299316508	0.447721675745274	0.577747288771313	0.500370111730512	0.577649350601955	0.0998016319996762	0.479796119432624	0.00960755915545773	0.0933444354929031	0.0166619875871561	0.00513925268987801	323	69314	217	195	149	116	84	44	12	11	13	8	6	3	63447	63469	63515	63548	63580	63620	5961	5962	5960	5965	5967	5970
E4_OBESITY	60_70	UKBB	CD2_BENIGN_HEAMANGIOMA_LYMPHANGIOMA_EXALLC	1.03973910601867	-0.612059537853397	1.2565476159917	1.06167531255422	1.29086809340669	1.72157030382908	0.57806225257361	1.00034835334686	0.448024727130987	0.577984993627909	0.500598712645338	0.577843676993146	0.0720720268578049	0.540639387814699	0.0050372964971999	0.0662311284144065	0.00991876719914286	0.00288906725534505	323	45445	217	195	149	116	84	44	12	11	13	8	6	3	41955	41977	42023	42056	42088	42128	3584	3585	3583	3588	3590	3593
E4_OBESITY	60_70	UKBB	CD2_BENIGN_HEMANGIOMA	0.98011075406433	-0.678665978348739	1.18207203847996	0.979477923566383	1.21486874084325	1.6163041091448	0.577799255370024	1.00021573493223	0.447729365319661	0.577749124711199	0.500376396267178	0.577649277652622	0.0898323967218623	0.497442302102342	0.00828696923842316	0.0900120164231926	0.0151861209001717	0.00514086957829612	316	69322	210	190	146	115	83	44	12	11	13	8	6	3	63454	63474	63518	63549	63581	63620	5962	5963	5961	5966	5968	5971
E4_OBESITY	60_70	UKBB	CD2_BENIGN_HEMANGIOMA_EXALLC	1.06942908510217	-0.583695199456103	1.27906475995473	1.07184921255019	1.30736660158015	1.72141666132989	0.578067923137365	1.0003509851044	0.448037030049255	0.577988227861377	0.500609137375378	0.577843696993189	0.0643126950672568	0.559563215720204	0.00430613218518929	0.0636750684711817	0.00901323808471873	0.00289157643395813	316	45436	210	190	146	115	83	44	12	11	13	8	6	3	41946	41966	42010	42041	42073	42112	3584	3585	3583	3588	3590	3593
E4_OBESITY	60_70	UKBB	CD2_BENIGN_LEIOMYOMA_UTERI	0.318515379690964	0.417423723007573	0.73453853165248	-0.308851840520505	0.143987284594163	0.327708503418528	0.578345870755027	0.409387660718396	0.379147384228112	0.70795128437323	0.501161480203085	0.578381312997168	0.581815269132683	0.307904223554704	0.0527034289879608	0.662647061663158	0.773877136177201	0.570988734343213	833	35705	447	404	352	303	290	213	16	16	12	7	6	3	33097	33140	33192	33241	33254	33331	2978	2978	2982	2987	2988	2991
E4_OBESITY	60_70	UKBB	CD2_BENIGN_LEIOMYOMA_UTERI_EXALLC	0.395732594170466	0.509960338869715	0.829689886199252	-0.222015439248963	0.238426152723121	0.404102304144307	0.578872315193323	0.409983288672969	0.379787448333258	0.70840238898191	0.501761883448334	0.578903813069546	0.494210894452974	0.213552417199029	0.0289169848143885	0.753974499560375	0.634660185395669	0.485147548682495	833	24968	447	404	352	303	290	213	16	16	12	7	6	3	23441	23484	23536	23585	23598	23675	1897	1897	1901	1906	1907	1910
E4_OBESITY	60_70	UKBB	CD2_BENIGN_LIPOMATOUS	0.53701816472752	0.715182192062047	1.04074304044659	0.609596920997835	-0.0685210310630835	-0.43506433352521	0.408926344311086	0.278182395231165	0.268072121351537	0.408778814016811	0.577692128337552	1.00021258646324	0.189102309787556	0.0101431377347596	0.000103462562946793	0.135892330341017	0.90558301522262	0.663582849956221	934	68442	650	588	476	332	226	123	30	29	20	8	3	1	62814	62876	62988	63132	63238	63341	5882	5883	5892	5904	5909	5911
E4_OBESITY	60_70	UKBB	CD2_BENIGN_LIPOMATOUS_EXALLC	0.615965773547497	0.801032755130272	1.12906247583924	0.696322066848763	0.0218955420072505	-0.343740529438023	0.409322245993203	0.278688919538512	0.268574222552069	0.409104307312097	0.577902582870538	1.0003396944164	0.132364409893781	0.00404937048204829	2.62340625678945e-05	0.0887432097312899	0.969777023635444	0.731129221886408	934	45000	650	588	476	332	226	123	30	29	20	8	3	1	41689	41751	41863	42007	42113	42216	3565	3566	3575	3587	3592	3594
E4_OBESITY	60_70	UKBB	CD2_BENIGN_LIPO_INTRATHO	0.909796851511799	-11.0013890229084	0.837086787188186	-11.0025009167838	-11.0049277627907	-11.040924882891	1.00027399102902	309.582888954102	1.00021538733091	515.941696900715	569.61171757584	2191.46918709263	0.363061120821477	0.971652208046927	0.40264511061691	0.982986332870533	0.984585788067665	0.995980164227172	100	69540	80	69	46	30	12	3	2	1	1	0	0	0	63564	63575	63598	63614	63632	63641	5994	5995	5995	5996	5996	5996
E4_OBESITY	60_70	UKBB	CD2_BENIGN_LIPO_INTRATHO_EXALLC	1.00523614097965	-11.0047579960134	0.934401981364359	-11.0065756959763	-11.0094596546007	-11.0602337234237	1.00043358369364	326.041627638229	1.00034810030775	543.557217769369	605.528556454737	2277.10313160199	0.314992934700047	0.973074421010892	0.350264263404225	0.983844613921624	0.985494005456013	0.996124569456037	100	45500	80	69	46	30	12	3	2	1	1	0	0	0	41925	41936	41959	41975	41993	42002	3593	3594	3594	3595	3595	3595
E4_OBESITY	60_70	UKBB	CD2_BENIGN_LIPO_NOS	0.82925259622326	0.253204639764673	1.83209159860175	-9.49305485880247	1.46040916713371	-9.47783721889409	1.0002824495607	1.00021735144485	0.577857797937525	214.266241929455	1.0002173169387	348.364357059789	0.407093972696643	0.800152598149817	0.00152182769874797	0.964661327050381	0.14426482823814	0.978294888650438	110	69460	81	69	48	30	20	10	4	4	4	1	1	0	63502	63514	63535	63553	63563	63573	5983	5983	5983	5986	5986	5987
E4_OBESITY	60_70	UKBB	CD2_BENIGN_LIPO_NOS_EXALLC	0.920948682916521	0.350405464463371	1.93869356458168	-10.4951060748543	1.5584707569795	-10.4753735049236	1.00044499637085	1.00035543735522	0.578153369822155	372.142879279413	1.00034693930456	605.449618060396	0.357291138208753	0.726127851818538	0.00079868142000077	0.977501186554748	0.119249783499158	0.986195842638991	110	45455	81	69	48	30	20	10	4	4	4	1	1	0	41891	41903	41924	41942	41952	41962	3589	3589	3589	3592	3592	3593
E4_OBESITY	60_70	UKBB	CD2_BENIGN_LIPO_SKIN_LIMBS	-11.4960564931127	1.56949801486714	0.584338947303139	0.877879326788441	-11.4954601997284	0.657326736186169	373.109447291588	0.408888464309043	0.707397065893223	0.707405293494536	325.049670635873	1.00018807967233	0.975419880306339	0.000123813309779153	0.408780860335573	0.214611306544445	0.971788500388228	0.511050313514193	204	69293	135	117	109	79	64	38	6	8	4	2	0	1	63378	63396	63404	63434	63449	63475	5978	5976	5980	5982	5984	5983
E4_OBESITY	60_70	UKBB	CD2_BENIGN_LIPO_SKIN_LIMBS_EXALLC	-11.4981897358292	1.66154619710732	0.679497073768363	0.978994896812046	-11.4977371206497	0.756936137853245	390.803945628784	0.409265283875733	0.707576480666929	0.707588394343234	341.684070327031	1.00030817036157	0.97652811663247	4.91091152016637e-05	0.336896158477424	0.166491535621417	0.973156091527862	0.449227850395391	204	45335	135	117	109	79	64	38	6	8	4	2	0	1	41813	41831	41839	41869	41884	41910	3585	3583	3587	3589	3591	3590
E4_OBESITY	60_70	UKBB	CD2_BENIGN_LIPO_SKIN_TRUNK	0.264829592113485	0.972480761851769	1.65902814023823	1.59126487340266	-0.0144758179464317	-10.5086487381624	1.00030350697688	0.500478171421664	0.408822155163269	0.500475032875463	1.00019179910827	251.069815631318	0.791202643315796	0.0520036843350503	4.94803438382517e-05	0.00147524786013419	0.988452586355345	0.966613903620248	229	69200	137	136	111	81	66	49	11	11	9	4	1	0	63319	63320	63345	63375	63390	63407	5962	5962	5964	5969	5972	5973
E4_OBESITY	60_70	UKBB	CD2_BENIGN_LIPO_SKIN_TRUNK_EXALLC	0.351394914913859	1.0680799572072	1.75291687758529	1.67942007056281	0.0774433532791192	-10.5158295340915	1.00048022776156	0.500766594732475	0.409170096423854	0.50076812343375	1.00031482583355	264.814243938448	0.725418621146684	0.0329337680789185	1.83497991263834e-05	0.000797422083564697	0.938290242411574	0.968324160803748	229	45279	137	136	111	81	66	49	11	11	9	4	1	0	41782	41783	41808	41838	41853	41870	3578	3578	3580	3585	3588	3589
E4_OBESITY	60_70	UKBB	CD2_BENIGN_LIPO_SPERMATIC	0.0317657680017633	0.149360031651064	-0.23074299289318	-12.001525926247	-12.0018711751702	-12.0019380875655	1.00050179636803	0.707714046556865	1.00041499071716	505.029310621635	636.668090370304	1088.87840304084	0.974671551478918	0.832851583036285	0.817588836409486	0.98104084094414	0.98495991754363	0.991205659719466	216	32497	169	151	114	63	31	11	3	3	1	0	0	0	29665	29683	29720	29771	29803	29823	2876	2876	2878	2879	2879	2879
E4_OBESITY	60_70	UKBB	CD2_BENIGN_LIPO_SPERMATIC_EXALLC	0.107307306668181	0.227054304576397	-0.150749125259676	-12.0019967244421	-12.0024009511198	-12.0025185680336	1.00083453312974	0.708125541383917	1.00070295040118	525.149568640203	663.437402912426	1136.05891853295	0.914616170800421	0.748482224756108	0.880257157469489	0.981766386429254	0.985566071483243	0.991570467037069	216	19890	169	151	114	63	31	11	3	3	1	0	0	0	18289	18307	18344	18395	18427	18447	1645	1645	1647	1648	1648	1648
E4_OBESITY	60_70	UKBB	CD2_BENIGN_MELANOCYTIC	-0.161258799013288	0.595520675775753	0.130637867218864	0.937961231111631	0.178605176383012	0.19242848818334	0.707516501980089	0.354183798348151	0.500429092223003	0.378535350258623	0.577650449022707	1.000212772556	0.819706634417405	0.0926874173216289	0.794052635224142	0.0132169445566078	0.757175111985066	0.847438641248725	637	68902	449	417	344	270	183	84	16	17	11	9	4	1	63139	63171	63244	63318	63405	63504	5935	5934	5940	5942	5947	5950
E4_OBESITY	60_70	UKBB	CD2_BENIGN_MELANOCYTIC_EXALLC	-0.0736538401760824	0.690179034156172	0.225272075750929	1.03678025504217	0.277315607960773	0.299253799305232	0.707746560456006	0.354554438198538	0.500683221917268	0.37887473226067	0.577832936535657	1.00033368009458	0.917115305489655	0.0515815699903579	0.652761385058339	0.00621018006267625	0.631281787255093	0.764822562732916	637	45365	449	417	344	270	183	84	16	17	11	9	4	1	41951	41983	42056	42130	42217	42316	3586	3585	3591	3593	3598	3601
E4_OBESITY	60_70	UKBB	CD2_BENIGN_MELANOCYTIC_FACE	-10.9952473517598	-10.9933975746925	0.106981898984367	1.16038315477578	0.480529834629902	-11.0005379349372	314.143839585946	228.057297946559	1.00021576274121	0.707419325222468	1.00018711304311	479.558486590613	0.972079200299068	0.961553230484101	0.914821648165653	0.100941855105415	0.630914601494474	0.981699021205945	156	69309	115	108	84	62	42	23	3	3	3	2	1	0	63379	63386	63410	63432	63452	63471	5968	5968	5968	5969	5970	5971
E4_OBESITY	60_70	UKBB	CD2_BENIGN_MELANOCYTIC_FACE_EXALLC	-11.9978269373205	-11.9955012102217	0.206714513424183	1.26185777135017	0.582097195280187	-12.0050885748695	543.020862676367	395.655448311386	1.00034741324288	0.707610706355693	1.00030214488178	832.770293045477	0.98237249666824	0.975813402287182	0.83628889217556	0.0745430920141414	0.56061964494333	0.988498217158668	156	45393	115	108	84	62	42	23	3	3	3	2	1	0	41855	41862	41886	41908	41928	41947	3576	3576	3576	3577	3578	3579
E4_OBESITY	60_70	UKBB	CD2_BENIGN_MELANOCYTIC_LOWERLIMB	-10.4849264462926	1.12948388662873	0.652350158666898	1.51636151956864	-10.4808374890017	-10.4817885941862	326.616444836936	0.707436590787948	1.00028225847028	0.707475464870762	317.922118627402	587.359885943015	0.974390988434942	0.110357854600124	0.514294039758396	0.0320856872922609	0.973701156844465	0.985762028342537	100	69494	64	59	49	45	30	10	4	4	3	2	0	0	63530	63535	63545	63549	63564	63584	5996	5996	5997	5998	6000	6000
E4_OBESITY	60_70	UKBB	CD2_BENIGN_MELANOCYTIC_LOWERLIMB_EXALLC	-10.482249812273	1.23625501835965	0.758798244194369	1.63321446264138	-10.4763764810056	-10.4778388679047	341.433869858011	0.707633463038957	1.00044208181871	0.707688715455426	333.086858241005	618.259724164111	0.975508253920326	0.0806325928923376	0.448173890091425	0.0210094416586601	0.974908763701212	0.986478650690563	100	45484	64	59	49	45	30	10	4	4	3	2	0	0	41922	41927	41937	41941	41956	41976	3594	3594	3595	3596	3598	3598
E4_OBESITY	60_70	UKBB	CD2_BENIGN_MELANOCYTIC_TRUNK	-11.0140603917319	0.132364955838637	1.10359907322902	0.668347605374798	-11.0088333455574	1.23721459378934	255.161989640538	0.707430295216014	0.500444449192592	0.707418273943486	248.09876082512	1.00023754176744	0.965570026552971	0.851576966422506	0.0274374039730298	0.344776280100819	0.964607253501402	0.21611649703816	257	69407	175	165	138	104	76	34	6	7	5	2	1	1	63500	63510	63537	63571	63599	63641	5983	5982	5984	5987	5988	5988
E4_OBESITY	60_70	UKBB	CD2_BENIGN_MELANOCYTIC_TRUNK_EXALLC	-12.0254861027257	0.223665554400417	1.19518167437353	0.76030660269064	-12.0180936436132	1.34048579088391	440.413445736145	0.707629321084113	0.50071271778753	0.707611304734084	431.341972047991	1.0003714848967	0.978216474426392	0.751943847739938	0.016988298433483	0.282612410193251	0.977772135622851	0.180249244468079	257	45485	175	165	138	104	76	34	6	7	5	2	1	1	41965	41975	42002	42036	42064	42106	3596	3595	3597	3600	3601	3601
E4_OBESITY	60_70	UKBB	CD2_BENIGN_MENINGES	0.468400849113666	0.98200263046947	0.85397268109437	-10.9827625043279	-10.9741901852268	-10.9859061243594	1.0003204597846	0.57775450106748	0.707432485762388	346.395370316136	420.50270005056	650.785845793451	0.639605252458309	0.0891895501614438	0.227376800958644	0.97470662304146	0.979179341637731	0.986531562350001	159	69475	122	105	86	55	28	17	6	5	2	0	0	0	63519	63536	63555	63586	63613	63624	5987	5988	5991	5993	5993	5993
E4_OBESITY	60_70	UKBB	CD2_BENIGN_MENINGES_CEREBRAL	-10.9811534866338	0.812045508072772	1.06681860995237	-10.9806491877427	-10.9732313205171	-10.9955560545051	347.21699109548	0.707454717459561	0.707450817117254	373.650915787262	471.693263884441	781.782700590888	0.97477015044663	0.251034221218525	0.131560757693074	0.976555578554284	0.981440094936066	0.988778345736397	124	69507	96	84	70	49	22	13	4	4	2	0	0	0	63540	63552	63566	63587	63614	63623	5991	5991	5993	5995	5995	5995
E4_OBESITY	60_70	UKBB	CD2_BENIGN_MENINGES_CEREBRAL_EXALLC	-10.9782913923939	0.912504571913539	1.17181277415042	-10.9779935497722	-10.968157014266	-10.9982687170093	362.821706358775	0.707661248039471	0.707655471883624	392.413168868191	494.882202085261	825.784794688563	0.975861221585259	0.197236397704107	0.0977403319283979	0.977681612511807	0.98231779864445	0.989373636529119	124	45504	96	84	70	49	22	13	4	4	2	0	0	0	41932	41944	41958	41979	42006	42015	3596	3596	3598	3600	3600	3600
E4_OBESITY	60_70	UKBB	CD2_BENIGN_MENINGES_EXALLC	0.557237984589791	1.081473029694	0.962119084930683	-10.9802639808009	-10.9688495498319	-10.9848583991678	1.00051083904504	0.577993893420324	0.707625533782777	363.804303961604	440.547652569684	686.382251914987	0.577559219854034	0.0613339415858954	0.173942484771732	0.975922073850904	0.980136152143134	0.987231204239209	159	45508	122	105	86	55	28	17	6	5	2	0	0	0	41943	41960	41979	42010	42037	42048	3596	3597	3600	3602	3602	3602
E4_OBESITY	60_70	UKBB	CD2_BENIGN_OTHERDIGESTIVE	1.30607382113171	-11.5004621094637	-11.4979916010011	0.827994632095294	1.83405938871185	-11.4791264864739	0.707538056979932	316.657682497307	378.454904286579	1.00023283995274	0.707417169523159	921.153467479575	0.0649007084685083	0.971028574896358	0.975762874924029	0.40778270601428	0.00952497131189979	0.990057269426099	136	69277	110	96	68	46	24	7	3	1	1	2	2	0	63334	63348	63376	63398	63420	63437	5966	5968	5968	5967	5967	5969
E4_OBESITY	60_70	UKBB	CD2_BENIGN_OTHERDIGESTIVE_EXALLC	1.39730182846609	-11.5046056963855	-11.5012533618253	0.920221367244477	1.93022103820165	-11.4752084722115	0.707786100660347	332.794441381598	396.671048773148	1.00036823608748	0.707601286065643	970.054160060663	0.0483605302496279	0.972422858884972	0.97686902810854	0.357634095181369	0.00637510825113434	0.990561683549508	136	45375	110	96	68	46	24	7	3	1	1	2	2	0	41806	41820	41848	41870	41892	41909	3592	3594	3594	3593	3593	3595
E4_OBESITY	60_70	UKBB	CD2_BENIGN_OTHER_NOS	0.724571179989631	-11.9949933203353	-11.9941509860395	-11.9986868263446	-11.9933742077339	-11.9849686552804	1.00028932969106	432.084576529976	491.789026897004	539.529185862643	517.714825375506	757.566156804731	0.468843767741187	0.977852968243486	0.98054247099986	0.982257163973545	0.981517870852888	0.987377706242517	152	69465	95	87	71	61	50	23	1	0	0	0	0	0	63534	63542	63558	63568	63579	63606	5987	5988	5988	5988	5988	5988
E4_OBESITY	60_70	UKBB	CD2_BENIGN_OTHER_NOS_EXALLC	0.813632576411611	-11.9959288485982	-11.9950103913266	-12.0012476101479	-11.9937705115113	-11.982270687726	1.0004656197903	453.553404270091	516.137856765369	566.957632605209	541.722100924152	797.524745748769	0.416072496760726	0.978899396352438	0.981458883446828	0.983111797820664	0.982336215293654	0.988012774315858	152	45462	95	87	71	61	50	23	1	0	0	0	0	0	41924	41932	41948	41958	41969	41996	3594	3595	3595	3595	3595	3595
E4_OBESITY	60_70	UKBB	CD2_BENIGN_OVARY	-12.5005958439537	0.992473268511746	-12.5006234747158	0.31452859918205	0.311445235860879	1.40104126155073	564.891482223167	0.500792061054201	483.219006425522	1.00044540443503	1.00038750182041	1.0004390163539	0.982344894995397	0.0475008331174553	0.97936144489206	0.753225936876073	0.755553870044708	0.161385653599717	227	36724	166	146	117	75	56	29	6	6	2	3	2	1	33678	33698	33727	33769	33788	33815	3101	3101	3105	3104	3105	3106
E4_OBESITY	60_70	UKBB	CD2_BENIGN_OVARY_EXALLC	-12.5006500811773	1.08985060764063	-12.5006988852267	0.42263127151914	0.402024001986513	1.50312691853128	590.186730210753	0.501234326023726	509.95871212176	1.00069125776776	1.00059947463521	1.00068467811649	0.983101399159625	0.0296800951174768	0.980443287674978	0.672777357444236	0.687843628963666	0.133071681370353	227	25488	166	146	117	75	56	29	6	6	2	3	2	1	23587	23607	23636	23678	23697	23724	1956	1956	1960	1959	1960	1961
E4_OBESITY	60_70	UKBB	CD2_BENIGN_PARATHYROID	1.5884611478981	-10.4774146084818	0.604038570565296	1.10980592291149	1.43885774970751	-10.4804570921563	0.707532645195571	220.572723518515	1.00027262310696	1.00024348985986	1.00019854331241	595.335372467593	0.0247635636583871	0.962113970682135	0.545927455507462	0.267199125674028	0.150271787172262	0.985954533548665	107	69513	81	69	58	33	18	8	4	3	3	2	1	0	63544	63556	63567	63592	63607	63617	5991	5992	5992	5993	5994	5995
E4_OBESITY	60_70	UKBB	CD2_BENIGN_PARATHYROID_EXALLC	1.68156796342559	-10.4730480599952	0.702174767456448	1.21508827324481	1.53200611818413	-10.4771428840748	0.707789176611766	231.398651875996	1.00043026991309	1.0003922114597	1.00031816418305	629.583014866823	0.0175107878349319	0.963900259310412	0.482758510111172	0.224514152399161	0.125641212882501	0.986722696573014	107	45475	81	69	58	33	18	8	4	3	3	2	1	0	41903	41915	41926	41951	41966	41976	3594	3595	3595	3596	3597	3598
E4_OBESITY	60_70	UKBB	CD2_BENIGN_PERIPH_AUTO_NEURO	-11.9985338919113	-11.9984846469143	-11.9948367364334	-11.9990322042229	-11.9884173806896	-11.983735035348	697.029674397758	520.051231353444	583.679366733336	624.368330500107	596.840016873518	810.261023642329	0.986266047882188	0.98159305119403	0.983604317718314	0.984667298463565	0.983974382269018	0.988199742666327	109	69498	67	62	51	46	37	19	0	0	0	0	0	0	63549	63554	63565	63570	63579	63597	5991	5991	5991	5991	5991	5991
E4_OBESITY	60_70	UKBB	CD2_BENIGN_PERIPH_AUTO_NEURO_EXALLC	-12.0008367940153	-12.0005869182805	-11.9960885310414	-12.0014113581542	-11.9867861673497	-11.980591921866	729.627660692937	545.775255574607	612.697171037909	655.843445054898	624.488398799894	853.10854304324	0.986877072801017	0.982457410036805	0.984379098208806	0.98540016446574	0.984685889468592	0.988795311915982	109	45469	67	62	51	46	37	19	0	0	0	0	0	0	41918	41923	41934	41939	41948	41966	3593	3593	3593	3593	3593	3593
E4_OBESITY	60_70	UKBB	CD2_BENIGN_RECTOSIGMOID_JUNC	2.40039847616883	1.59984717266965	-11.1691011723585	-11.170789827674	-11.1627879224735	-11.1663648571363	0.408961973516292	0.500444805798435	394.52241610887	436.158608702148	631.560077084141	1485.56688699689	4.37136027190023e-09	0.00138936968185244	0.977414558101107	0.979567005622511	0.985898170671947	0.994002702737406	131	69488	99	80	47	41	17	3	10	4	0	0	0	0	63523	63542	63575	63581	63605	63619	5987	5993	5997	5997	5997	5997
E4_OBESITY	60_70	UKBB	CD2_BENIGN_RECTOSIGMOID_JUNC_EXALLC	2.49306027837534	1.69035278508908	-11.1728264606881	-11.1737555888388	-11.1634401969736	-11.1673894836599	0.409370784910043	0.500723076046463	412.25464571683	458.60216607715	665.66894889623	1559.75742160475	1.12924129616408e-09	0.000735950842960916	0.978378571012929	0.980561615892803	0.986619897020147	0.994287437645601	131	45480	99	80	47	41	17	3	10	4	0	0	0	0	41909	41928	41961	41967	41991	42005	3593	3599	3603	3603	3603	3603
E4_OBESITY	60_70	UKBB	CD2_BENIGN_RECTUM	0.803787304239797	0.940183550989809	0.727317362030152	0.0888559152848673	0.674856606212083	0.0186831056396581	0.317075092708486	0.230336346489856	0.302186657800622	0.500504205886517	0.40870105423116	1.00019083684332	0.0112445357781097	4.4691041267038e-05	0.0160908641205013	0.859089900277366	0.098693035683191	0.985096749408738	1117	68892	834	710	499	387	229	91	39	32	20	11	7	1	63223	63347	63558	63670	63828	63966	5913	5920	5932	5941	5945	5951
E4_OBESITY	60_70	UKBB	CD2_BENIGN_RECTUM_ANAL	0.796001745735779	0.931430547661302	0.716281010200287	0.079768763686527	0.66749247314364	0.0189004890713122	0.317071208432673	0.230336895269064	0.302187676560293	0.500501462148994	0.408699667159185	1.00019094570407	0.0120566270205045	5.25974278621387e-05	0.017772772418374	0.873371320056814	0.102424791350219	0.984923367864241	1125	68874	841	717	505	390	231	91	39	32	20	11	7	1	63209	63333	63545	63660	63819	63959	5910	5917	5929	5938	5942	5948
E4_OBESITY	60_70	UKBB	CD2_BENIGN_RECTUM_ANAL_EXALLC	0.871595047088835	1.01584049905214	0.803137349082534	0.169824783879194	0.761517329760053	0.1082793788885	0.317560697498867	0.230900763413259	0.302605127033037	0.500771458204956	0.408975903831706	1.00030777579438	0.00605742560262927	1.08516621844738e-05	0.00795256452540766	0.734514568396185	0.0626016437935279	0.913800506307065	1125	45449	841	717	505	390	231	91	39	32	20	11	7	1	42110	42234	42446	42561	42720	42860	3584	3591	3603	3612	3616	3622
E4_OBESITY	60_70	UKBB	CD2_BENIGN_RECTUM_EXALLC	0.879927617876052	1.02518852754253	0.814488780173307	0.179107738524709	0.768690927191555	0.108293188720754	0.317566556765558	0.230899870177886	0.302603599709092	0.500775477015565	0.408978236276385	1.00030766662548	0.00559110824835391	8.99713628576841e-06	0.00711095201945568	0.720597200808851	0.0601708061285426	0.91378954602703	1117	45455	834	710	499	387	229	91	39	32	20	11	7	1	42113	42237	42448	42560	42718	42856	3586	3593	3605	3614	3618	3624
E4_OBESITY	60_70	UKBB	CD2_BENIGN_SALIVARY	-11.0042463310993	0.922092430665635	-11.0002208650694	0.696144536625371	0.74253484081533	-10.9884848329154	370.846028644918	0.707426696741659	304.305322414291	1.00020108501956	1.00022208249803	650.424565733421	0.976327561174299	0.192422573256596	0.971163845573605	0.486425961177348	0.45786320686102	0.986520919096407	113	69487	82	75	62	46	31	16	2	3	2	2	1	0	63528	63535	63548	63564	63579	63594	5988	5987	5988	5988	5989	5990
E4_OBESITY	60_70	UKBB	CD2_BENIGN_SALIVARY_EXALLC	-11.0091546654351	1.01698272157749	-11.0034564448948	0.796721347207107	0.84674560513877	-10.9886093164701	387.687706880449	0.707619626829083	319.350646580519	1.00032779562116	1.00035782796882	680.285393508749	0.977345543937186	0.150664467237771	0.972513751723885	0.425764558582494	0.397305812892279	0.987112378797111	113	45452	82	75	62	46	31	16	2	3	2	2	1	0	41892	41899	41912	41928	41943	41958	3589	3588	3589	3589	3590	3591
E4_OBESITY	60_70	UKBB	CD2_BENIGN_SALIVARY_KNOWN	-11.0032976870347	0.988709557017475	-11.000437165186	0.804983970850839	0.98529840129284	-10.9963831091486	384.37280605846	0.707423491396631	318.253286714002	1.0002036969758	1.00025658904588	741.617484846278	0.977162373975036	0.162227066095098	0.972426579923315	0.420923540502355	0.324601648496502	0.988169746534853	104	69495	76	70	56	41	25	13	2	3	2	2	1	0	63530	63536	63550	63565	63581	63593	5991	5990	5991	5991	5992	5993
E4_OBESITY	60_70	UKBB	CD2_BENIGN_SIGMOID_COLON	0.936120173943933	0.893606570930069	0.610265433138937	1.09355565093581	0.352682031305002	-11.0159834664841	0.230795901530522	0.183791944582476	0.259025693506166	0.243611098346613	0.408726769988754	250.923734564242	4.99091563968306e-05	1.16173242356522e-06	0.0184727450559495	7.15783876976878e-06	0.388203614801482	0.96498274448419	1779	68509	1399	1198	790	603	324	91	76	59	33	23	6	0	62993	63194	63602	63789	64068	64301	5820	5837	5863	5873	5890	5896
E4_OBESITY	60_70	UKBB	CD2_BENIGN_SIGMOID_COLON_EXALLC	1.00876127824693	0.97802440976009	0.693362710443911	1.17285668984434	0.442294513761932	-11.0368776959824	0.23156011298532	0.184504237499136	0.259524661275233	0.244206188628175	0.409024954396004	264.472553967058	1.32237826327897e-05	1.15281457531277e-07	0.00754761671570781	1.5651590767137e-06	0.279546477191467	0.966712617938472	1779	45436	1399	1198	790	603	324	91	76	59	33	23	6	0	42182	42383	42791	42978	43257	43490	3558	3575	3601	3611	3628	3634
E4_OBESITY	60_70	UKBB	CD2_BENIGN_SKIN	0.121303269443685	0.748365449944169	0.53088295289237	0.284198738437658	0.640357450488487	0.168889439883886	0.707537256304417	0.378597044173436	0.447668118928952	0.57771639139787	0.500368588351481	1.00026907410194	0.86387437978973	0.0480777398134805	0.235667677336891	0.622765508353893	0.200625515828219	0.865919341590014	497	68890	335	308	271	218	149	78	16	16	11	7	4	1	63116	63143	63180	63233	63302	63373	5920	5920	5925	5929	5932	5935
E4_OBESITY	60_70	UKBB	CD2_BENIGN_SKIN_EXALLC	0.207950942274706	0.836933566950086	0.621137378849668	0.381091295987734	0.742939519856648	0.264111973372653	0.707785764885306	0.37896877152663	0.447945513954901	0.577934330735664	0.500587153302557	1.00041987160912	0.76890697289335	0.0272129226536678	0.165552782908786	0.509637388870741	0.137772788974325	0.791779050489739	497	45274	335	308	271	218	149	78	16	16	11	7	4	1	41840	41867	41904	41957	42026	42097	3580	3580	3585	3589	3592	3595
E4_OBESITY	60_70	UKBB	CD2_BENIGN_SKIN_EYELID	-11.0054913838643	0.411166044554319	0.969542774997626	0.808188452845626	0.327963833967366	-10.998199961931	291.019970373484	0.707481596819045	0.577725244375016	0.707380509049093	1.00017242904414	515.48457989424	0.969833619714364	0.561126870497325	0.0933066194250637	0.253242592456423	0.742981759160459	0.982977903574792	181	69378	135	124	104	83	50	23	7	7	6	3	1	0	63445	63456	63476	63497	63530	63557	5972	5972	5973	5976	5978	5979
E4_OBESITY	60_70	UKBB	CD2_BENIGN_SKIN_EYELID_EXALLC	-11.011724585937	0.503361070324466	1.0558710848764	0.90865052285194	0.432265512805682	-11.0006084165241	305.493147240617	0.707705589024519	0.577958486348065	0.707553816478106	1.00028010945668	540.90680729812	0.971245892532216	0.476924540657735	0.0677151377193045	0.199067085011395	0.665636419180029	0.983774264845173	181	45424	135	124	104	83	50	23	7	7	6	3	1	0	41881	41892	41912	41933	41966	41993	3582	3582	3583	3586	3588	3589
E4_OBESITY	60_70	UKBB	CD2_BENIGN_TRANSVERSE_COLON	1.38178958874877	1.15892711997757	1.05283375950279	0.305806493336185	0.666634874752276	2.39544547339034	0.224901711670179	0.197207411486824	0.268057448561244	0.500426335443743	0.500383668834951	0.447631952669507	8.04835554402481e-10	4.18547148507555e-09	8.57826857901376e-05	0.541138724458668	0.18277888377152	8.72894659840928e-08	1119	69032	916	769	472	288	151	47	62	48	24	12	8	5	63281	63428	63725	63909	64046	64150	5892	5906	5930	5942	5946	5949
E4_OBESITY	60_70	UKBB	CD2_BENIGN_TRANSVERSE_COLON_EXALLC	1.45187505562474	1.2366065655281	1.12883728636787	0.382411742753937	0.748123662069327	2.48386665147391	0.225621495143057	0.19786720207866	0.268545720236212	0.500684026896475	0.50062243735347	0.447889172255975	1.2347068431153e-10	4.11296217242729e-10	2.6279600460474e-05	0.4449991944972	0.13507449753991	2.92751800000046e-08	1119	45734	916	769	472	288	151	47	62	48	24	12	8	5	42271	42418	42715	42899	43036	43140	3604	3618	3642	3654	3658	3661
E4_OBESITY	60_70	UKBB	CD2_FOLLICULAR_LYMPHOMA	0.769390533153682	0.153426275388848	0.575698729226731	-11.0017479243854	-11.0011567322361	-10.9836741615884	1.0002994943223	1.00024338216585	1.00021381697742	368.545819353843	390.691019532822	585.635851460938	0.441798229682731	0.87809156370994	0.56490203594473	0.976185264397752	0.977535973793064	0.985036451814586	115	69474	90	82	57	41	27	14	3	2	1	0	0	0	63514	63522	63547	63563	63577	63590	5982	5983	5984	5985	5985	5985
E4_OBESITY	60_70	UKBB	CD2_FOLLICULAR_LYMPHOMA_EXALLC	0.853600509108752	0.246086059620835	0.669349547596549	-11.005188417576	-11.0039382500422	-10.9820294684652	1.00048363664434	1.0003924025679	1.00034516114244	387.848274091344	410.377535495056	620.353981267256	0.393555125557028	0.805690335291083	0.503419829798458	0.977363076358964	0.978607941054463	0.985875912188905	115	45601	90	82	57	41	27	14	3	2	1	0	0	0	42021	42029	42054	42070	42084	42097	3602	3603	3604	3605	3605	3605
E4_OBESITY	60_70	UKBB	CD2_INSITU	1.24365970953528	0.723163785314853	0.245792553998738	0.225249166706226	0.744300517193593	0.622136149977427	0.197388735440512	0.19354361577376	0.289414144305403	0.354146624142877	0.289311733097252	0.500363482969945	2.96570835274882e-10	0.000186645194513246	0.395727603074128	0.524754495715173	0.0100920503787841	0.213732104361294	1879	67641	1398	1244	915	646	416	187	74	52	30	21	14	4	62301	62455	62784	63053	63283	63512	5747	5769	5791	5800	5807	5817
E4_OBESITY	60_70	UKBB	CD2_INSITU_BREAST	1.66689030370333	0.529679334103494	-0.671096977746429	0.745538923379081	-0.330288957803693	1.25765449642819	0.379296673481119	0.500806990972771	1.00043261500482	0.578072667723659	1.00036366124973	0.707796355592731	1.10932281254397e-05	0.290214291448557	0.502343629847079	0.197155678511942	0.741272353543159	0.0755914016664742	399	36525	266	238	199	159	108	60	14	8	4	4	1	2	33575	33603	33642	33682	33733	33781	3069	3075	3079	3079	3082	3081
E4_OBESITY	60_70	UKBB	CD2_INSITU_BREAST_EXALLC	1.76217312817423	0.634587289482649	-0.567889695933052	0.853163024453113	-0.227490239735352	1.36305910362837	0.380010675056576	0.501253746410657	1.00067137550647	0.578470231319674	1.0005655658897	0.708178284562556	3.53216275158279e-06	0.205513049022675	0.57036862797638	0.140249991411258	0.820142536931277	0.0542618879294235	399	25431	266	238	199	159	108	60	14	8	4	4	1	2	23612	23640	23679	23719	23770	23818	1938	1944	1948	1948	1951	1950
E4_OBESITY	60_70	UKBB	CD2_INSITU_BREAST_INTRADUCTAL	1.53842045414966	-0.0148283458854485	-0.848973073599875	0.581206129595676	-0.482961660435532	0.463601056690846	0.354937811955782	0.57803152741237	1.00040353020793	0.578081329866332	1.00035209424597	1.0005046743494	1.46199387207751e-05	0.979533969788059	0.396086860086634	0.314701648308456	0.629243664408875	0.64310117998959	495	36478	347	305	242	185	121	65	14	7	4	4	1	1	33547	33589	33652	33709	33773	33829	3065	3072	3075	3075	3078	3078
E4_OBESITY	60_70	UKBB	CD2_INSITU_BREAST_INTRADUCTAL_EXALLC	1.63397864233063	0.0916088585082654	-0.743683254362188	0.69043718811461	-0.376746427802735	0.560076878645481	0.355678198285586	0.578404161261554	1.000624139687	0.578480676424221	1.0005441585829	1.0007707236123	4.34870414098566e-06	0.874155727687788	0.457348870960922	0.232659741433084	0.706514347219035	0.575721231362567	495	25511	347	305	242	185	121	65	14	7	4	4	1	1	23694	23736	23799	23856	23920	23976	1951	1958	1961	1961	1964	1964
E4_OBESITY	60_70	UKBB	CD2_INSITU_BREAST_NOS	1.39477605212391	0.170041067790156	0.341901140862714	-11.500367689022	-11.5003394788265	1.40864408374667	0.707833478167655	1.00041828375299	1.00042219708629	432.804693431043	415.58648563715	1.00050475896835	0.0487826828813597	0.865033751783002	0.732533883456508	0.978801324744556	0.97792331402726	0.159150786908004	143	36703	97	88	72	58	43	26	4	2	1	0	0	1	33659	33668	33684	33698	33713	33730	3086	3088	3089	3090	3090	3089
E4_OBESITY	60_70	UKBB	CD2_INSITU_BREAST_NOS_EXALLC	1.49549011735608	0.268806539482583	0.444628543799598	-11.5007302861715	-11.5006730183578	1.49431983261249	0.708227151436987	1.00065034018471	1.00065932796418	457.932122213124	439.174513673687	1.00077883705105	0.0347210556700908	0.78821300984034	0.65679998020717	0.979963644948998	0.979108166611273	0.135396119349401	143	25529	97	88	72	58	43	26	4	2	1	0	0	1	23626	23635	23651	23665	23680	23697	1945	1947	1948	1949	1949	1948
E4_OBESITY	60_70	UKBB	CD2_INSITU_DIGESTIVE	1.10283708964301	-11.1809100688954	0.338756400542712	-11.1760198029794	-11.1745860203632	2.67443079298615	0.707514468302202	254.886413087488	1.00022015799105	429.310324433099	491.952990494585	1.00037034130334	0.119055926595469	0.965011021271389	0.734849424807022	0.979231418240591	0.981877815213796	0.00750775468520501	152	69502	127	109	70	40	21	8	3	1	2	1	1	1	63536	63554	63593	63623	63642	63655	5988	5990	5989	5990	5990	5990
E4_OBESITY	60_70	UKBB	CD2_INSITU_DIGESTIVE_EXALLC	1.18826945585926	-12.1892131270579	0.423873586478798	-12.1828639066381	-12.1804860212081	2.78653642541057	0.70775374102816	441.745955747856	1.00036504980506	745.181114397714	855.629095733904	1.00057722828452	0.0931655582411318	0.977986553540291	0.671770824022684	0.986956075748985	0.988641931950819	0.00535394638527916	152	45544	127	109	70	40	21	8	3	1	2	1	1	1	41968	41986	42025	42055	42074	42087	3598	3600	3599	3600	3600	3600
E4_OBESITY	60_70	UKBB	CD2_INSITU_EXALLC	1.32049332499892	0.80514218852703	0.327996137457756	0.310124406680738	0.83017654175732	0.707820279782157	0.198046702859661	0.194127510856887	0.289806643863805	0.354460704742132	0.289650208103758	0.500551851037827	2.60045966517919e-11	3.36138041089469e-05	0.257728717017243	0.381617978106506	0.00415517270034228	0.157338462629898	1879	45892	1398	1244	915	646	416	187	74	52	30	21	14	4	42658	42812	43141	43410	43640	43869	3641	3663	3685	3694	3701	3711
E4_OBESITY	60_70	UKBB	CD2_INSITU_OTHER_NOS	2.08652726685983	1.76160290285574	1.41742650971553	1.59275670722496	1.09861672570685	-8.53987804363585	0.354299399489655	0.333998743517791	0.50043414688861	0.577764373524547	1.00022519963201	168.386991989991	3.88154124672867e-09	1.33278269641183e-07	0.00462009292594743	0.00583774927177519	0.272043230281661	0.959552000301969	210	69397	160	136	84	60	32	9	25	17	8	4	1	0	63484	63508	63560	63584	63612	63635	5938	5946	5955	5959	5962	5963
E4_OBESITY	60_70	UKBB	CD2_INSITU_OTHER_NOS_EXALLC	2.16201289216259	1.84232493162796	1.49653128484569	1.67414245782627	1.18040248259533	-9.57483986740818	0.354765704385809	0.334422221242945	0.500713139456737	0.578025234876326	1.00037073338238	293.414198595863	1.09986593847952e-09	3.60921337983948e-08	0.00280075664898442	0.00377574648995813	0.238014123616874	0.97396764956878	210	45756	160	136	84	60	32	9	25	17	8	4	1	0	42164	42188	42240	42264	42292	42315	3617	3625	3634	3638	3641	3642
E4_OBESITY	60_70	UKBB	CD2_INSITU_PROSTATE	0.407355837420897	1.22600876389452	0.837588411135483	0.676557184857396	2.29354643610791	-9.16564408031605	1.00053972821909	0.500895449658019	0.707765756043046	1.00047514423839	0.448287930608873	351.361783127683	0.683908034547814	0.01437976188014	0.236640350495015	0.498890898522801	3.11694551533784e-07	0.979188696869416	149	32543	110	101	73	44	32	8	10	10	8	6	5	0	29695	29704	29732	29761	29773	29797	2877	2877	2879	2881	2882	2887
E4_OBESITY	60_70	UKBB	CD2_INSITU_PROSTATE_EXALLC	0.494401205473275	1.30091786371785	0.919010116959056	0.756352007343496	2.36949737878108	-9.16494853768327	1.00088446956371	0.5015043081111	0.70819765051478	1.00079508226713	0.449044346286671	367.675320845929	0.621331385833606	0.00948578555331502	0.194399168541566	0.449798426400817	1.31490889471214e-07	0.980113395362159	149	19907	110	101	73	44	32	8	10	10	8	6	5	0	18291	18300	18328	18357	18369	18393	1645	1645	1647	1649	1650	1655
E4_OBESITY	60_70	UKBB	CD2_INSITU_SKIN	-11.0059054740868	0.70342755653376	-11.0049788054556	0.254946589351786	0.308878486807862	-11.0171005515499	269.000249195039	0.577701108246381	233.411507967712	1.00020073899007	1.00017653559361	539.279334020872	0.967364369636591	0.223363716298895	0.962394953731603	0.798803872301302	0.757455435617822	0.983700908850941	189	69306	154	135	103	70	48	17	4	4	1	2	1	0	63366	63385	63417	63450	63472	63503	5971	5971	5974	5973	5974	5975
E4_OBESITY	60_70	UKBB	CD2_INSITU_SKIN_EXALLC	-12.0111056243423	0.80023026828866	-12.009895118407	0.346053606885563	0.413566792236016	-12.0256143870963	463.39943056227	0.577920966264313	404.761250769632	1.00032705785546	1.00028900234062	936.782717918294	0.979321505066401	0.166153161377222	0.976328998924846	0.729387457800721	0.679278922299171	0.989757722527427	189	45432	154	135	103	70	48	17	4	4	1	2	1	0	41879	41898	41930	41963	41985	42016	3584	3584	3587	3586	3587	3588
E4_OBESITY	60_70	UKBB	CD2_LYMPHOID_LEUKAEMIA	0.816273519436896	-0.417426460604164	-0.0507867824791543	1.49736423465798	1.25896338863554	1.48545158221723	0.707449231936258	1.00019579269399	1.00023176203016	0.577741702802039	0.70740002691515	1.0002506187662	0.248571395377542	0.67642626262782	0.959504800523313	0.00954880885919631	0.0751242462680641	0.13752279404146	211	69386	165	141	97	64	42	16	6	4	5	4	2	1	63446	63470	63514	63547	63569	63595	5980	5982	5981	5982	5984	5985
E4_OBESITY	60_70	UKBB	CD2_LYMPHOID_LEUKAEMIA_EXALLC	0.901895475529014	-0.321869006052187	0.0448332080113674	1.59286094919698	1.35235329956766	1.55930547627364	0.707658927736167	1.00031964948962	1.00037435920178	0.577981173613753	0.707589293628029	1.00040937868725	0.202494194415216	0.747629857210753	0.964253628551714	0.00585300735147074	0.0559773150586484	0.11907512359146	211	45679	165	141	97	64	42	16	6	4	5	4	2	1	42109	42133	42177	42210	42232	42258	3610	3612	3611	3612	3614	3615
E4_OBESITY	60_70	UKBB	CD2_MULTIPLE_MYELOMA_PLASMA_CELL	0.32623703716812	1.42291583767528	0.994396601913054	-10.5005508423205	-10.5008879184919	1.80078223316087	1.00029986550414	0.447702390959638	0.707411994496081	308.821912858181	323.649405627064	1.00019424355204	0.744319010020981	0.00148160411605952	0.159818450552794	0.972875586424555	0.974116972156882	0.0717923712199076	171	69461	133	107	71	39	27	12	7	8	3	1	1	1	63506	63532	63568	63600	63612	63627	5986	5985	5990	5992	5992	5992
E4_OBESITY	60_70	UKBB	CD2_MULTIPLE_MYELOMA_PLASMA_CELL_EXALLC	0.401637581820825	1.51566119494593	1.09365453345703	-10.5039787684634	-10.5046340961629	1.888253337825	1.00048437503964	0.448014295073856	0.707604734114239	324.869408546277	338.90203002952	1.00031660702578	0.688093898449391	0.000716818313402775	0.122207807496717	0.97420655122797	0.975272666676347	0.0590721881733186	171	45750	133	107	71	39	27	12	7	8	3	1	1	1	42158	42184	42220	42252	42264	42279	3623	3622	3627	3629	3629	3629
E4_OBESITY	60_70	UKBB	CD2_MYELOID_LEUKAEMIA	1.02436576268732	-10.503430965312	1.31622276925997	1.64073299634982	-10.5045437257024	-10.5071404227398	1.00023841678694	289.434243566559	1.00036063688748	1.00029475194001	403.271002514888	530.025398289148	0.305777845674326	0.971051502974228	0.188258549767814	0.10095329481826	0.979218774769197	0.984183897443531	108	69484	87	43	27	20	14	12	3	2	2	1	0	0	63510	63554	63570	63577	63583	63585	5992	5993	5993	5994	5995	5995
E4_OBESITY	60_70	UKBB	CD2_MYELOID_LEUKAEMIA_EXALLC	1.11383407039332	-10.5080285773378	1.39995851818701	1.73913225699759	-10.5096450640592	-10.5133951016356	1.00038707390627	303.996850835589	1.00057783206054	1.00047217011413	423.087619725835	558.820031859656	0.265535343725206	0.972425620742386	0.161767993316104	0.0821559449392319	0.980182305372137	0.984989835133013	108	45638	87	43	27	20	14	12	3	2	2	1	0	0	42054	42098	42114	42121	42127	42129	3602	3603	3603	3604	3605	3605
E4_OBESITY	60_70	UKBB	CD2_NEOPLASM	1.27104086393044	0.675977967883774	0.526500932391305	0.500495388127647	0.503829143810763	0.580549043887097	0.0683119974598229	0.0704118661433789	0.087210838130345	0.105883800143326	0.112048959630706	0.172964028585849	2.8510468956227e-77	7.96799031273892e-22	1.56904241712667e-09	2.280449838768e-06	6.90782905151355e-06	0.000789435078690208	18996	49759	14358	12047	8781	6171	4014	1785	680	467	297	184	108	34	49873	52184	55450	58060	60217	62446	3844	4057	4227	4340	4416	4490
E4_OBESITY	60_70	UKBB	CD2_NONFOLLICULAR_LYMPHOMA	0.56872619071891	0.0927540461385774	-0.277778699452185	-11.0046693132861	0.189223255255549	1.27907002562393	0.707457094105081	0.707409375376912	1.00020091303203	264.851003385021	1.00018086276009	1.0001771663793	0.421453560351009	0.895682025153877	0.781225079211886	0.966857101541097	0.84994465892639	0.200952187070489	280	69370	231	180	127	78	57	20	5	4	2	2	2	1	63432	63483	63536	63585	63606	63643	5982	5983	5985	5985	5985	5986
E4_OBESITY	60_70	UKBB	CD2_NONFOLLICULAR_LYMPHOMA_EXALLC	0.653592532399704	0.180522110654809	-0.184398026415302	-11.0095782377111	0.280468542974436	1.37251468462641	0.707667905038379	0.707589211808946	1.00032376858495	277.608049253673	1.00029287284821	1.00028833512854	0.355701638753516	0.798628287930818	0.853748035577765	0.968365217194411	0.77918105050172	0.17002637862303	280	45784	231	180	127	78	57	20	5	4	2	2	2	1	42198	42249	42302	42351	42372	42409	3630	3631	3633	3633	3633	3634
E4_OBESITY	60_70	UKBB	CD2_NONHODGKIN_NAS	0.663795508942129	1.11719711647205	0.546772666537331	-11.0039717107844	-11.0056779941134	1.24077427197682	0.707482273806801	0.447681645874828	0.707394101009245	271.317247159443	280.865006788913	1.00019836019849	0.348115755628777	0.0125773761186745	0.439558333894542	0.967648600351634	0.968742941817449	0.214780090174704	246	69327	199	153	109	79	52	22	8	8	3	1	1	1	63395	63441	63485	63515	63542	63572	5971	5971	5976	5978	5978	5978
E4_OBESITY	60_70	UKBB	CD2_NONHODGKIN_NAS_EXALLC	0.751529962782699	1.20744977462148	0.639257819185668	-12.0122420228252	-12.0144179907732	1.3260216868501	0.707703597146814	0.447963501254802	0.707565976443241	470.677916045717	486.372259060796	1.00032702254994	0.288268566844441	0.00702999595485364	0.366281611854321	0.97963927816809	0.980292577066296	0.184976140342578	246	45807	199	153	109	79	52	22	8	8	3	1	1	1	42221	42267	42311	42341	42368	42398	3625	3625	3630	3632	3632	3632
E4_OBESITY	60_70	UKBB	CD2_PRIMARY_LYMPHOID_HEMATOPOIETIC	0.967101368507206	0.475235944228871	0.630103959280531	0.364899435607954	0.20780943739365	1.11808561655869	0.316997596643592	0.316872834632718	0.354148688427851	0.500407004343108	0.577664797875087	0.57764730450239	0.00228220317340886	0.133674340065666	0.0752057692608415	0.465876094717709	0.719041183880474	0.052918515302791	939	68758	747	582	409	265	176	81	29	23	15	8	5	3	63008	63173	63346	63490	63579	63674	5913	5919	5927	5934	5937	5939
E4_OBESITY	60_70	UKBB	CD2_PRIMARY_LYMPHOID_HEMATOPOIETIC_EXALLC	1.04422488534084	0.558509595356087	0.714757674943676	0.450818163942179	0.289905388760573	1.2068482025472	0.317424989429659	0.317236684938248	0.354483358567673	0.500634624135732	0.577843954713562	0.577816485888366	0.00100303349646111	0.0783153721003344	0.0437648182124903	0.367857747655221	0.615877253637367	0.0367405193267398	939	46534	747	582	409	265	176	81	29	23	15	8	5	3	42995	43160	43333	43477	43566	43661	3702	3708	3716	3723	3726	3728
E4_OBESITY	60_70	UKBB	CHIRHEP_NAS	2.02423107889914	1.64406749954543	1.28021346669569	1.12676177888974	-9.51957920839217	-9.5408655908693	0.447855830032614	0.447731274552521	0.707475944366658	1.00024143043917	234.689777903175	497.060732591982	6.18900502500433e-06	0.00024066334432043	0.0703655181835451	0.259958251387773	0.967644764812508	0.9846858916216	184	69087	142	106	56	34	20	7	11	6	3	1	0	0	63205	63241	63291	63313	63327	63340	5913	5918	5921	5923	5924	5924
E4_OBESITY	60_70	UKBB	CHOLELITH_BROAD	1.4639880978891	1.13652110967666	0.638724153315244	0.794531609262439	1.13180028716442	-0.353287377387791	0.147875149727542	0.130972074783165	0.190284719870579	0.205316830027046	0.180818303230484	0.577716453581716	4.15596791923536e-23	4.04266541867971e-18	0.000788854940669249	0.000108932200919323	3.86650614398918e-10	0.540852848329963	3171	64149	2198	1943	1504	1151	790	381	146	115	73	53	34	3	59763	60018	60457	60810	61171	61580	5213	5244	5286	5306	5325	5356
E4_OBESITY	60_70	UKBB	CHRONNAS	1.33649930378147	0.0879873763008247	-0.320559944715018	-11.0122296350515	0.937401534312981	-10.9961230408355	0.500752244390252	0.707444111339996	1.00027014736516	245.5353540908	0.707389437308079	440.166719516571	0.00760812664204468	0.90101946916168	0.748609514627174	0.964226971547716	0.185119332542865	0.980069542028661	275	64364	207	179	138	103	61	27	9	5	3	2	2	0	59033	59061	59102	59137	59179	59213	5390	5394	5396	5397	5397	5399
E4_OBESITY	60_70	UKBB	CIRRHOSIS_BROAD	2.07354608949116	1.68136835969142	1.30121470319892	1.1002604116311	0.971072752383888	2.35750979755221	0.278299194438016	0.278184262644004	0.408788026206059	0.57778541113411	0.707406685647785	0.707551366742807	9.27899391793032e-14	1.50263530973279e-09	0.00145705389941864	0.0568748069175069	0.16983877309198	0.000862467473905946	464	69283	349	245	164	103	68	21	30	18	11	6	3	2	63419	63523	63604	63665	63700	63747	5949	5961	5968	5973	5976	5977
E4_OBESITY	60_70	UKBB	COLITNONINFNAS	0.689686286710417	0.555365528985608	1.04261084472305	0.801397643435695	0.883917315253334	0.724424205694635	0.243751216200527	0.193699820056375	0.170383197214006	0.21926657000263	0.197104733860696	0.30222008034846	0.00466254501998878	0.00414192800953154	9.40394340197667e-10	0.000257281067526523	7.30831304306499e-06	0.0165295247029015	2500	65332	1707	1494	1205	913	711	451	90	83	73	47	33	11	60506	60719	61008	61300	61502	61762	5529	5536	5546	5572	5586	5608
E4_OBESITY	60_70	UKBB	COLITTOX	1.57706327408845	-10.1646310918071	2.23721186628627	-10.1636689415928	-10.2101033019595	-10.167847194783	0.707507786451725	223.716829878085	0.707443283604659	571.853154393319	747.88499444405	1029.64402580151	0.0258112323878056	0.963760380998928	0.00156479613075081	0.985819772885469	0.98910764247907	0.992120930889289	109	64411	94	59	25	11	5	3	4	2	2	0	0	0	59029	59064	59098	59112	59118	59120	5393	5395	5395	5397	5397	5397
E4_OBESITY	60_70	UKBB	CONGEN_HEART_ARTER	1.71150221890934	-11.5129768693822	-11.5110072891952	-11.5047809554608	1.07338858028975	1.28429745208379	0.447804614893233	253.736026033413	305.839636508791	376.060373496053	0.707451609388659	1.00021066691095	0.000132382106356907	0.963809335234195	0.969976791917687	0.975594196940998	0.129200856287221	0.199132525854371	240	69439	173	157	114	75	51	28	5	0	0	2	2	1	63517	63533	63576	63615	63639	63662	5984	5989	5989	5987	5987	5988
E4_OBESITY	60_70	UKBB	COPD_ASTHMA_INFECTIONS	1.07756482191238	0.810901128295181	0.806671027187007	0.781208353230949	0.818077523531491	0.264107122733624	0.111262554530626	0.0946892931979807	0.104605156036142	0.117438366123356	0.114975654471364	0.230694355551389	3.49608625536626e-22	1.09197608142095e-17	1.24269538843013e-14	2.88997157539739e-11	1.11731311114826e-12	0.252277244088657	9777	50232	6736	5720	4613	3753	2899	1489	346	295	221	152	94	19	49006	50022	51129	51989	52843	54253	3921	3972	4046	4115	4173	4248
E4_OBESITY	60_70	UKBB	COPD_ASTHMA_PNEUMONIA_SEPSIS	1.6317109172074	1.08054061536932	1.07498166115138	0.874653498725453	1.05155982302795	-0.519466729966848	0.142755684437299	0.152892698299828	0.1940974135989	0.268444809825364	0.278385861157122	1.00030672350035	2.95787853192448e-30	1.5796193943383e-12	3.0531438824836e-08	0.00112111613077778	0.000158508217254131	0.603546361632029	3188	49091	2623	1753	1044	664	397	164	128	86	48	26	14	1	45749	46619	47328	47708	47975	48208	3779	3821	3859	3881	3893	3906
E4_OBESITY	60_70	UKBB	COPD_CVDMETABOCOMORB	2.26860939922653	1.88322987773695	1.81929084154386	1.91241943265867	1.98415226433258	1.84586803697532	0.0844446131194307	0.0802927495748248	0.0932215608660565	0.106013387208437	0.111345625561858	0.189967342932103	5.62583876293164e-159	1.18803335288042e-121	8.0639834633195e-85	9.55509226175238e-73	4.96495374657855e-71	2.55778546308385e-22	12492	37895	9419	7869	5770	3910	2473	1040	595	454	301	203	115	29	39091	40641	42740	44600	46037	47470	1282	1423	1576	1674	1762	1848
E4_OBESITY	60_70	UKBB	COPD_EARLY	1.66639447020344	1.34226036775998	1.23886042434251	0.609671546875027	0.925739550936656	1.19808119887598	0.262732045650322	0.207224575500899	0.210232826751752	0.289474818218253	0.278078898771101	0.447657076130758	2.25974206631674e-10	9.33646149837539e-11	3.79701252876236e-09	0.0351930771545937	0.000871416413716885	0.00744317599682774	1131	63681	673	716	738	684	400	138	66	59	50	29	18	5	58966	58923	58901	58955	59239	59501	5107	5114	5123	5144	5155	5168
E4_OBESITY	60_70	UKBB	COPD_EARLYANDLATER	1.14046854637921	0.96018638728613	1.03305617099763	0.567274583079892	0.884538380523683	1.1591809640081	0.181031611265501	0.153912906087777	0.180770102955843	0.289409021253087	0.278020259798461	0.447622157455213	2.97970454477377e-10	4.41773366474525e-10	1.09864616661745e-08	0.0499825040756969	0.00146483735557062	0.00960758982037571	2428	66567	1927	1578	1089	684	400	138	109	86	58	29	18	5	61479	61828	62317	62722	63006	63268	5480	5503	5531	5560	5571	5584
E4_OBESITY	60_70	UKBB	COPD_EARLY_EXMORE	2.02614016089019	1.70034209494944	1.57182195132754	0.916369885649204	1.2262803000232	1.49786789782258	0.268936926378502	0.211982558916971	0.212978442849611	0.290753788038272	0.279254689027337	0.448370613250739	4.92521070906291e-14	1.04766978280647e-15	1.58060581968367e-13	0.00162320713963284	1.12695025378678e-05	0.000835700248659755	1131	31995	673	716	738	684	400	138	66	59	50	29	18	5	30405	30362	30340	30394	30678	30940	1982	1989	1998	2019	2030	2043
E4_OBESITY	60_70	UKBB	COPD_EXCL	1.12166632564875	0.812050392319986	0.782393568052665	0.740784098242906	0.887060790862576	0.621548724053253	0.100599658392028	0.0891377553263225	0.101624336216045	0.116749231142021	0.109368226027444	0.190947670548015	7.17654545276275e-29	8.23356313797978e-20	1.37264013573322e-14	2.22298925496289e-10	5.02989859869038e-16	0.00113362977992937	11771	40208	8330	7030	5432	4247	3203	1582	389	321	241	169	109	28	40295	41595	43193	44378	45422	47043	2965	3033	3113	3185	3245	3326
E4_OBESITY	60_70	UKBB	COPD_HOSPITAL	1.14046854637921	0.96018638728613	1.03305617099763	0.567274583079892	0.884538380523683	1.1591809640081	0.181031611265501	0.153912906087777	0.180770102955843	0.289409021253087	0.278020259798461	0.447622157455213	2.97970454477377e-10	4.41773366474525e-10	1.09864616661745e-08	0.0499825040756969	0.00146483735557062	0.00960758982037571	2428	66567	1927	1578	1089	684	400	138	109	86	58	29	18	5	61479	61828	62317	62722	63006	63268	5480	5503	5531	5560	5571	5584
E4_OBESITY	60_70	UKBB	COPD_HOSPITAL_ASTHMA_INF	1.25333977340106	1.48189307493184	1.14661953419535	1.05251410657178	1.22054260028793	-9.49958701335799	0.354304100768456	0.25090901361889	0.378584626842075	0.500463949338336	0.500408280981838	180.27753943643	0.000403981604683447	3.50306894790694e-09	0.00245607855445701	0.0354590591463934	0.0147241567990203	0.957975532515439	622	64654	492	358	224	142	87	41	34	28	15	8	4	0	59517	59651	59785	59867	59922	59968	5233	5239	5252	5259	5263	5267
E4_OBESITY	60_70	UKBB	COPD_HOSPITAL_ASTHMA_PNEUM_SEPSIS	1.3543726982351	1.15943521463991	-0.263860247678758	0.392186482014289	0.678881839061591	-9.49957484768329	0.378654668003495	0.354197263902106	1.00022132380318	1.00021860535277	1.00024046063122	232.995085848461	0.000347823693567968	0.00106255730152663	0.791932599680364	0.694983761050495	0.497316157067818	0.967478006427982	503	64842	428	275	148	74	41	21	17	10	3	2	1	0	59618	59771	59898	59972	60005	60025	5282	5289	5296	5297	5298	5299
E4_OBESITY	60_70	UKBB	COPD_HOSPITAL_MAIN	1.14046854637921	0.96018638728613	1.03305617099763	0.567274583079892	0.884538380523683	1.1591809640081	0.181031611265501	0.153912906087777	0.180770102955843	0.289409021253087	0.278020259798461	0.447622157455213	2.97970454477377e-10	4.41773366474525e-10	1.09864616661745e-08	0.0499825040756969	0.00146483735557062	0.00960758982037571	2428	66567	1927	1578	1089	684	400	138	109	86	58	29	18	5	61479	61828	62317	62722	63006	63268	5480	5503	5531	5560	5571	5584
E4_OBESITY	60_70	UKBB	COPD_MODE	1.39472748559478	1.21231986398771	1.27957177225154	0.817126230678199	1.12934027038348	1.40668786872408	0.183018034716555	0.155934665835277	0.182449668712961	0.290474951770792	0.279008920266874	0.44822334169167	2.52282900746391e-14	7.57237220533695e-15	2.32784319545812e-12	0.00490710421517899	5.17266560421043e-05	0.00169893923403456	2428	33561	1927	1578	1089	684	400	138	109	86	58	29	18	5	31737	32086	32575	32980	33264	33526	2216	2239	2267	2296	2307	2320
E4_OBESITY	60_70	UKBB	COPD_MULTIMORB	1.38431849821509	0.748069610582748	1.20446793709604	0.868530676234444	1.72238544120886	1.61918964065658	0.289589474308015	0.316952973791976	0.316931757939703	0.500453188624149	0.378472248821889	0.707391096348422	1.75052046278225e-06	0.0182655195828755	0.000144461816989093	0.082654344052309	5.34195599510612e-06	0.0220816998465056	742	64751	608	461	297	167	98	29	38	27	22	13	9	2	59632	59779	59943	60073	60142	60211	5215	5226	5231	5240	5244	5251
E4_OBESITY	60_70	UKBB	COPD_OPPORTUNIST_INFECTIONS	0.983731313473917	1.4611778820711	0.390747557324886	0.94911567796229	-9.50285854117566	-9.49507722281093	0.707477324838116	0.447721733261251	1.00023785594146	1.00026263593351	265.261966023354	437.482612046031	0.164383922111308	0.00110012222727342	0.696052533317547	0.34268852906689	0.971422353822151	0.982684155748293	178	64035	153	113	68	39	16	8	8	7	2	1	0	0	58921	58961	59006	59035	59058	59066	5131	5132	5137	5138	5139	5139
E4_OBESITY	60_70	UKBB	COX_ARTHROSIS	1.73356119105931	1.47273952803189	1.16269881395222	1.48706225947152	1.25149406043277	1.41730344723985	0.14053181360272	0.122692790941662	0.171274496900112	0.181731295943561	0.219763318864053	0.354478243922295	5.81661878100632e-35	3.40696596085642e-33	1.13296707757239e-11	2.77432058993164e-16	1.23563038751014e-08	6.38043143561122e-05	3171	50511	2450	2098	1499	970	631	231	180	140	83	57	29	8	48168	48520	49119	49648	49987	50387	2884	2924	2981	3007	3035	3056
E4_OBESITY	60_70	UKBB	C_DIFFICILE_ENTEROCOLITIS	-11.0031552565685	0.242475443170489	1.34682631567302	-10.9888690195056	-10.9900254622751	-10.9889812676653	334.674442550288	1.00023076296223	0.707414956363917	447.06085553513	514.015819153532	965.08516483784	0.97377252265429	0.808455124772704	0.0569270797622642	0.980389770214223	0.982941957673415	0.99091505148956	165	68867	147	86	53	31	18	4	2	2	2	0	0	0	62989	63050	63083	63105	63118	63132	5894	5894	5894	5896	5896	5896
E4_OBESITY	60_70	UKBB	C_PSOR_ARTHR_COMORB	1.87903293863684	1.32496684149475	1.35076034350348	1.48192452625791	1.58174878068294	1.52155240134314	0.0827064773261605	0.0842826418070091	0.0962179832102599	0.108731765314042	0.11062450290427	0.180498896250248	2.88799197868873e-114	1.09424278298929e-55	9.0554611514106e-45	2.68590446803601e-42	2.24032301743817e-46	3.46538467349105e-17	12495	31582	9635	8038	5743	3836	2447	1069	546	396	292	200	117	32	32411	34008	36303	38210	39599	40977	1485	1635	1739	1831	1914	1999
E4_OBESITY	60_70	UKBB	C_STROKE	0.903655931690629	0.680998346409559	1.09825054490285	0.547277777334437	0.705498060192111	0.712149734680078	0.251551544760078	0.219706056353856	0.214715860508784	0.354466090515323	0.354380602533259	0.577857727638137	0.000327735599797307	0.00193789730707092	3.13904192312053e-07	0.12260054371892	0.0465037618163052	0.217801076430996	2059	53954	1665	1257	878	569	368	163	63	50	36	14	9	3	50585	50993	51372	51681	51882	52087	3700	3713	3727	3749	3754	3760
E4_OBESITY	60_70	UKBB	D3_ANAEMIA	1.5752985318886	1.12865935277655	1.19280400184861	1.26965379458833	1.30067985027797	0.886588248246267	0.123561940053508	0.12255011870368	0.139214372569845	0.163892358976712	0.171749443146492	0.319026853294669	3.15528669318812e-37	3.26800961238625e-20	1.05197653359938e-17	9.41807891711673e-15	3.64353881304477e-14	0.00545198837600521	5163	17336	3886	2978	2118	1425	937	474	228	172	122	78	43	10	17312	18220	19080	19773	20261	20724	1073	1129	1179	1223	1258	1291
E4_OBESITY	60_70	UKBB	D3_ANAEMIAINCHRONICDISEASE	1.65906461036851	1.1106544633434	0.976708877808985	1.59890143602186	2.26887785804247	-7.46916067911497	0.577894332672541	0.707442290551547	1.00024877115079	1.00028628389747	1.00040980127645	187.339060270985	0.00409332385856518	0.116424955125233	0.328833607972809	0.109944237350026	0.0233323488343497	0.968196971408183	179	62955	158	71	41	20	9	5	7	4	2	2	1	0	57897	57984	58014	58035	58046	58050	5072	5075	5077	5077	5078	5079
E4_OBESITY	60_70	UKBB	D3_ANAEMIANAS	1.38755204301486	1.05728372001674	1.14511878594162	1.28455662261676	1.11374979012205	0.64407221009694	0.149187259477754	0.142927038089677	0.165702786534076	0.197226563914416	0.230300500029245	0.447666272861104	1.39470408316568e-20	1.38911503502052e-13	4.82338999620766e-12	7.36147467672377e-11	1.32429998021338e-06	0.150226204500637	3075	66561	2386	1728	1174	754	468	233	140	106	74	45	23	5	61520	62178	62732	63152	63438	63673	5590	5624	5656	5685	5707	5725
E4_OBESITY	60_70	UKBB	D3_ANAEMIA_B12_DEF	0.806007059265719	0.302527309170245	0.955486509568804	-11.999893064201	-11.9981164921171	-11.9971288916645	0.707527945771151	0.707479812050316	0.577833320878907	418.046768411431	391.65154241363	520.489853873845	0.254624918255354	0.668933162865748	0.0982153820732365	0.977100134582415	0.975560890958763	0.981610637935434	261	63807	177	154	120	98	85	49	6	5	3	0	0	0	58723	58746	58780	58802	58815	58851	5162	5163	5165	5168	5168	5168
E4_OBESITY	60_70	UKBB	D3_ANAEMIA_IRONDEF	1.4436324046282	0.896648475054642	0.890855633638459	1.12000779269755	1.18340875587516	-0.262717534165106	0.15418850833506	0.157549049983841	0.186846364859194	0.205184797956276	0.219141615910329	0.707454952431407	7.76690029907467e-21	1.26124684095876e-08	1.86201377561351e-06	4.80087253597572e-08	6.6566301173441e-08	0.710372505875082	2658	66770	1949	1609	1156	809	521	247	128	96	69	44	23	2	61751	62091	62544	62891	63179	63453	5600	5632	5659	5684	5705	5726
E4_OBESITY	60_70	UKBB	D3_ANAEMIA_IRONDEF_NAS	1.4436324046282	0.896648475054642	0.890855633638459	1.12000779269755	1.18340875587516	-0.262717534165106	0.15418850833506	0.157549049983841	0.186846364859194	0.205184797956276	0.219141615910329	0.707454952431407	7.76690029907467e-21	1.26124684095876e-08	1.86201377561351e-06	4.80087253597572e-08	6.6566301173441e-08	0.710372505875082	2658	66770	1949	1609	1156	809	521	247	128	96	69	44	23	2	61751	62091	62544	62891	63179	63453	5600	5632	5659	5684	5705	5726
E4_OBESITY	60_70	UKBB	D3_APLASTICANDOTHANAEMIA	1.39514425784881	1.04228128827415	1.09399029961941	1.13006184966436	1.14475477790741	0.762383502307057	0.141854030921651	0.137641157280055	0.161450329522787	0.201075625817093	0.214140151225347	0.408735889094415	7.95126612203631e-23	3.66239816443397e-14	1.23533502982127e-11	1.90864954286453e-08	9.00084503845391e-08	0.0621501800059745	3366	66819	2618	1890	1296	837	521	255	151	112	77	49	27	6	61802	62530	63124	63583	63899	64165	5614	5653	5688	5716	5738	5759
E4_OBESITY	60_70	UKBB	D3_BLOODOTHER	0.906741151993305	0.150083696177418	0.288497363550119	0.943933737212336	-0.11612980669701	-10.9970509399443	0.268264205452037	0.316926880461487	0.354151444537829	0.316878951570145	0.577668183794587	224.200756328991	0.000724778301264684	0.63581414937933	0.415292261534403	0.00289335740030991	0.840673530271439	0.960879435969747	1541	68441	1236	898	607	390	254	108	36	26	20	13	3	0	62825	63163	63454	63671	63807	63953	5885	5895	5901	5908	5918	5921
E4_OBESITY	60_70	UKBB	D3_BLOOD_IMMUN	1.19145152790155	0.778405252053298	0.964460449755344	1.00739149323018	0.973891967494583	0.391032022853947	0.114218941522236	0.111187025089815	0.119755569561501	0.144451742154152	0.155653924998518	0.31691468336525	1.78438683044422e-25	2.54388616042412e-12	8.04101502682746e-16	3.08281007907915e-12	3.93013622637297e-10	0.217250759101799	6663	63319	5035	3874	2762	1853	1235	629	256	202	149	92	49	10	59481	60642	61754	62663	63281	63887	5210	5264	5317	5374	5417	5456
E4_OBESITY	60_70	UKBB	D3_COAGDEF_PURPUR_HAEMORRHAGIC	1.08024226675077	0.367639486216658	1.01507903034605	0.747794569030548	0.886096392036287	-10.0071141780677	0.354273808965701	0.408765634231348	0.354154187685181	0.500424438862486	0.500370584308968	173.456849732179	0.00229472007568293	0.368445273245285	0.00415423184347686	0.135091832258337	0.0765806150704041	0.95399377510608	781	68894	616	413	288	188	128	60	20	16	13	7	4	0	63137	63340	63465	63565	63625	63693	5902	5906	5909	5915	5918	5922
E4_OBESITY	60_70	UKBB	D3_COAGOTHER	1.09187619847743	-0.147248661700079	0.885874407501582	-10.9986317936575	1.23769419621341	-10.9990920942682	0.707543055490998	1.00024804550939	0.707492775160887	317.517598003075	0.707403037547233	443.146182279572	0.122783712487682	0.882964573620039	0.21052173613991	0.972367251764548	0.0801820283743427	0.980198171359757	203	68157	146	113	89	63	45	22	5	4	4	2	2	0	62423	62456	62480	62506	62524	62547	5786	5787	5787	5789	5789	5791
E4_OBESITY	60_70	UKBB	D3_HAEMOLYTICANAEMIA	0.642168147272434	1.52419337986755	1.18251945162138	0.634881357486179	0.768991225696605	2.04185862599709	1.00030643852546	0.500504864486183	0.707408966922172	1.00035360936329	1.00020978966677	0.70775930070024	0.520891738303207	0.00232439184251732	0.094599146090102	0.525652185188904	0.441994276681601	0.00391461018032718	165	69437	104	84	62	54	35	25	8	8	4	2	1	2	63503	63523	63545	63553	63572	63582	5987	5987	5991	5993	5994	5993
E4_OBESITY	60_70	UKBB	D3_HYPOSPLENISM	1.62937074700478	1.07700369378726	-10.5134016938851	1.37850909651558	-10.5084892231552	-10.5044648227599	0.707538041029224	0.707486100115582	319.619811297311	1.00032102014512	407.54878730131	479.860270346943	0.0212859502575544	0.127934776423902	0.973759547600994	0.168182692785518	0.979429131951607	0.982535163932484	113	67197	79	70	38	27	20	12	4	2	1	1	0	0	61489	61498	61530	61541	61548	61556	5738	5740	5741	5741	5742	5742
E4_OBESITY	60_70	UKBB	D3_IMMUNEMECHANISM	1.04373445456831	-0.610758295962471	1.49284674680398	0.728148515129356	0.133734151705907	0.96296055747353	0.577813844733897	1.00021387879582	0.408750138949633	0.707383231741979	1.00021099878557	1.00027400708888	0.0708635739454036	0.541446083162207	0.000259979747770753	0.303312854623638	0.893635107970368	0.335699717267357	280	69232	207	174	131	90	64	37	7	5	8	4	2	1	63327	63360	63403	63444	63470	63497	5971	5973	5970	5974	5976	5977
E4_OBESITY	60_70	UKBB	D3_NUTRIANAEMIA	1.39221213547169	0.795714418618965	0.872940435503845	1.02268095909066	0.98979590327179	-0.453395048315602	0.152459451009014	0.159471921717636	0.180790223025091	0.205181317627389	0.224501990164544	0.70742443534351	6.74394485628989e-20	6.047829600848e-07	1.37585034793056e-06	6.2193243308636e-07	1.03920318733902e-05	0.521581476676915	2879	66977	2097	1734	1256	888	593	291	128	97	71	43	22	2	62000	62363	62841	63209	63504	63806	5631	5662	5688	5716	5737	5757
E4_OBESITY	60_70	UKBB	D3_OTHERANAEMIA	1.37083000291622	1.01068180195217	1.08063794595524	1.16816039633781	1.12746320119207	0.775139930660323	0.147641923431544	0.142933077336623	0.165701601498265	0.201084498113657	0.219142703473743	0.408742761621941	1.61967139792792e-20	1.53805533952744e-12	6.95658505715299e-11	6.27341743332806e-09	2.67689989555052e-07	0.0579071209661109	3191	66571	2472	1809	1249	810	502	250	141	106	75	47	26	6	61565	62228	62788	63227	63535	63787	5584	5619	5650	5678	5699	5719
E4_OBESITY	60_70	UKBB	D3_OTHERAPLASTICANAEMIA	2.05286764982587	0.516373408193834	1.07249229175125	-9.5255978081981	-9.53547360162042	-9.55313695294268	0.500594823818436	1.00027672918892	1.00030830412847	256.568768182234	271.303517335683	657.900931127994	4.11623367340864e-05	0.605693394116918	0.283647391888199	0.970383839844465	0.971962615435161	0.988414619479787	155	62907	133	69	40	23	17	4	6	2	1	0	0	0	57864	57928	57957	57974	57980	57993	5059	5063	5064	5065	5065	5065
E4_OBESITY	60_70	UKBB	D3_OTHERBLOOD	0.836039297339569	1.091182459328	0.634210622091836	1.64316242183442	0.29625869788372	-9.50496217109464	0.707478063669831	0.500453263050493	0.707451061067752	0.500459331743221	1.00019861051537	197.468905256659	0.237317762433019	0.0292286877340364	0.370000309765567	0.00102596291439833	0.76707744851197	0.961609474195529	225	67333	161	128	100	75	54	28	11	9	6	5	1	0	61624	61657	61685	61710	61731	61757	5762	5764	5767	5768	5772	5773
E4_OBESITY	60_70	UKBB	D3_OTHERWHITECELL	-11.0032425637071	-0.138366116089802	0.166173411039945	1.30235127172346	-11.0053083053827	-10.9937529801607	307.059616299409	1.00024395299333	1.00022347615769	0.707472911063456	417.877262248521	800.506387772667	0.971414545096502	0.8899777442671	0.868049700777608	0.065643592311818	0.978989164025163	0.989042598320754	181	67337	140	115	88	52	26	11	2	4	3	2	0	0	61624	61649	61676	61712	61738	61753	5752	5750	5751	5752	5754	5754
E4_OBESITY	60_70	UKBB	D3_PURPURA_AND3_OTHER_HAEMORRHAGIC	0.88492839760449	0.515106295021411	0.878864793499592	1.0914004371334	0.629492091503459	-10.0080278103404	0.44777868973292	0.447679694345942	0.447665018809228	0.500418657294113	0.707367474746826	231.0666769061	0.0481250128050338	0.24989128117308	0.0496206487685423	0.0291852869207913	0.373515199280131	0.965452591340245	585	68748	478	305	201	131	85	37	13	11	8	5	2	0	62966	63139	63243	63313	63359	63407	5876	5878	5881	5884	5887	5889
E4_OBESITY	60_70	UKBB	D3_SARCOIDOSIS	1.61716393143318	0.310046843181181	1.75522115169141	1.51514830024557	-10.4962611277874	-10.4950872298758	0.707531512477724	1.00022347917438	0.577746837338361	0.707388060680333	285.660634367308	428.64026384913	0.0222751952127729	0.756578013635817	0.00238118036253974	0.0322022338320716	0.970689273940208	0.98046606405601	115	69081	73	70	49	43	33	22	5	3	4	2	0	0	63168	63171	63192	63198	63208	63219	5950	5952	5951	5953	5955	5955
E4_OBESITY	60_70	UKBB	D3_SPLEENDISEASE	1.91125990934625	0.777721185593605	-10.5127716668427	1.02821822782273	-10.4991747747972	-10.4963033293526	0.500569624119963	0.707454284624864	271.466909742037	1.00029780254825	321.396934177249	403.539988989546	0.00013444528479007	0.271626945298577	0.969109008068177	0.303991171139878	0.973939889106913	0.979248911225275	171	67280	127	99	52	38	28	18	6	2	1	1	0	0	61565	61593	61640	61654	61664	61674	5753	5757	5758	5758	5759	5759
E4_OBESITY	60_70	UKBB	D3_THROMBOCYTOPENIANAS	1.19872788864328	0.434167504645972	0.418244854604566	1.58127941153272	1.15134831707234	-9.50379475665341	0.44778899142204	0.577728162509436	0.707399150295553	0.500443253675838	0.707402200901867	253.662452847077	0.0074286239892002	0.452346812349678	0.554357559533109	0.00157900407124723	0.103615579609821	0.97011320620489	443	68557	370	212	128	83	53	20	9	7	5	5	2	0	62777	62935	63019	63064	63094	63127	5844	5846	5848	5848	5851	5853
E4_OBESITY	60_70	UKBB	D3_WHITEBLOODCELLNAS	-9.9971808792449	0.453893691580057	1.05657514073019	-9.9962034278275	-9.99511288920908	-10.0019629373026	238.330412084486	1.0002824272575	1.00021572185984	335.557414475001	428.020390770102	1352.18467489868	0.966541165902498	0.649997591702373	0.290809590131133	0.976234657542595	0.981369528926705	0.994098188523534	105	67299	89	70	42	19	8	2	0	2	1	0	0	0	61565	61584	61612	61635	61646	61652	5750	5748	5749	5750	5750	5750
E4_OBESITY	60_70	UKBB	DIABETES_FG	1.65041502445885	1.23310562123476	1.17694937857747	1.24078298067013	1.27672702573932	1.07312354755173	0.0852814109792484	0.0811173915272909	0.0971715629492506	0.114095626488827	0.120584116103817	0.219220811784467	1.93902640588033e-83	3.45641913291784e-52	9.115710359817e-34	1.51757231866253e-27	3.39280443905488e-26	9.82198577132559e-07	8249	61895	6056	5117	3771	2579	1656	701	463	346	232	154	88	21	59057	59996	61342	62534	63457	64412	4568	4685	4799	4877	4943	5010
E4_OBESITY	60_70	UKBB	DIALYSIS	1.52741982287806	1.5413608080647	1.02561126887108	1.48073981260879	2.04187346142568	3.17937141646102	0.707665872195605	0.577861695468743	1.00033697402351	1.00041443857385	0.707497007146194	1.00062279391463	0.0308974258496892	0.00764514510868325	0.305237797231711	0.138839519741446	0.00390107155662938	0.00148605741426537	129	58915	102	78	44	27	22	6	7	5	4	4	3	1	54809	54833	54867	54884	54889	54905	4126	4128	4129	4129	4130	4132
E4_OBESITY	60_70	UKBB	DIS_THYROID_OTH	1.35812361944953	0.330988567833164	-10.4811585099576	1.63397107244542	-10.4843239782105	-10.4612613682254	0.707513491203804	1.00024150048811	250.136243889439	0.70745394104902	330.950463266341	903.144070518215	0.0549118885650833	0.740713485528741	0.966576982596414	0.0209075329858794	0.974727694450724	0.990758182931248	131	68688	106	76	57	40	24	8	3	1	1	2	0	0	62857	62887	62906	62923	62939	62955	5853	5855	5855	5854	5856	5856
E4_OBESITY	60_70	UKBB	DM1_RETINOPATHY	-0.39917626023602	0.0537996950894106	-1.16342369380375	0.29772603317533	0.41014246355514	0.446299002047125	0.708172930382854	0.448533245722408	1.00058883602488	0.578416425970449	0.578314319620662	1.00062347414643	0.572978329737095	0.904526054750602	0.244935400473621	0.606744429815856	0.478198283410598	0.655582134828919	368	13673	287	239	160	107	74	29	10	8	3	6	4	1	11571	11619	11698	11751	11784	11829	2173	2175	2180	2177	2179	2182
E4_OBESITY	60_70	UKBB	DM2_RETINOPATHY	0.329142841786531	0.59325098263664	0.569086858885116	0.811747991976702	0.986573710303756	0.1119901983136	0.379820292144336	0.269422552867446	0.335150427536209	0.379512447156246	0.379411907461864	1.00052485516567	0.386174812220273	0.0276698914048092	0.0895069548901595	0.0324418857749313	0.00931502165994822	0.910877759386081	618	13744	478	380	249	149	96	39	29	25	17	12	8	1	11668	11766	11897	11997	12050	12107	2187	2191	2199	2204	2208	2215
E4_OBESITY	60_70	UKBB	DM_COMORB	1.65469632573902	0.805210727996743	0.979983206379462	0.955037907247375	0.86836454802714	1.06555095570829	0.0876056025943243	0.101718784316373	0.110300837201876	0.136814502205007	0.157705885699704	0.236678823888578	1.43115261002938e-79	2.45179986124338e-15	6.41282105533239e-19	2.94065952239922e-12	3.66603880788517e-08	6.7286347896768e-06	7517	58888	5757	4765	3433	2294	1426	600	355	236	166	101	54	18	55895	56887	58219	59358	60226	61052	4398	4517	4587	4652	4699	4735
E4_OBESITY	60_70	UKBB	DM_COMORB_EXMORE	1.76058820060609	0.913268877688999	1.08837849639605	1.06393422755652	0.97969767957845	1.17651363923244	0.0885463181678226	0.102444484482771	0.110967628201934	0.137351804836195	0.158132661573644	0.236953028046405	5.68354866654633e-88	4.88835828803275e-19	1.03935258338068e-22	9.47936763534241e-15	5.81311532641836e-10	6.86385686711113e-07	7517	51377	5757	4765	3433	2294	1426	600	355	236	166	101	54	18	49372	50364	51696	52835	53703	54529	3410	3529	3599	3664	3711	3747
E4_OBESITY	60_70	UKBB	DM_COMPLICATIONS	0.667551879248918	0.660000887212713	0.781807289874117	0.64660873207641	0.643589509042885	1.24512987322849	0.269805125166399	0.220602148198443	0.260345459027347	0.355076150917286	0.379248541359963	0.501157422792972	0.0133534865220715	0.00277323972513123	0.00267366591108077	0.068600409329763	0.0896943004352489	0.0129730413598916	867	14503	663	520	333	201	133	47	55	41	26	16	9	4	12290	12433	12620	12752	12820	12906	2362	2376	2391	2401	2408	2413
E4_OBESITY	60_70	UKBB	DM_HYPOGLYC	2.24505378043583	1.28476884049477	1.91764515808577	2.1257040698393	-10.1661532125444	-10.1641075062016	0.379080330948967	0.500751362596307	0.500901292579135	0.578275226440483	282.758290910816	373.146486731416	3.17335658037479e-09	0.0102973135005119	0.000128984612770731	0.000236976769766755	0.971319428123833	0.978269173101814	279	51729	209	141	83	53	33	23	16	10	7	3	0	0	48233	48301	48359	48389	48409	48419	3550	3556	3559	3563	3566	3566
E4_OBESITY	60_70	UKBB	DM_IBD	2.11769551401001	1.98041328442325	1.79504930748356	1.87258848309074	1.95888065383405	1.79775190920703	0.11175125343122	0.095459102845071	0.117624060284206	0.135437574475856	0.14248461482405	0.246081655883794	4.40888449753792e-80	1.32682576793698e-95	1.39308287988102e-52	1.7710661183177e-43	5.23459413578669e-43	2.76217776578454e-13	4672	22454	3341	2844	2105	1454	927	388	347	281	178	117	65	17	22307	22804	23543	24194	24721	25260	1131	1197	1300	1361	1413	1461
E4_OBESITY	60_70	UKBB	DM_NEPHROPATHY	1.8571113702592	1.44103269691834	1.72512062030672	0.86759263875827	1.86283726257939	2.95626151737232	0.447870569419809	0.447705167251829	0.500495693936175	1.00028977179181	0.577731281031185	0.707844268306025	3.37543356000948e-05	0.0012876904601597	0.000567217757788193	0.385755029887451	0.00126236539924524	2.96120767440723e-05	200	69411	147	117	72	44	35	10	14	9	8	5	4	2	63483	63513	63558	63586	63595	63620	5967	5972	5973	5976	5977	5979
E4_OBESITY	60_70	UKBB	DM_NEPHROPATHY_EXMORE	1.13890513850991	0.745818078909435	1.0190414720582	0.153043666996881	1.13526769093443	2.27708187874667	0.4491412372005	0.448586847045544	0.501372988506162	1.00082369683633	0.578507805325331	0.709325652892613	0.0112210196941968	0.0963936085896814	0.0421028877023941	0.878463170265723	0.0497151336885768	0.00132639609520629	200	13568	147	117	72	44	35	10	14	9	8	5	4	2	11401	11431	11476	11504	11513	11538	2206	2211	2212	2215	2216	2218
E4_OBESITY	60_70	UKBB	DM_NEUROPATHY	1.62409932193565	1.84475613449885	2.18441869101792	1.05743097700487	-10.5177235553528	1.7126759117875	0.41028806921069	0.318259485447846	0.37977155989837	1.00102849747905	346.794905414693	1.00081940887436	7.54419508812245e-05	6.77575466337983e-09	8.82313475150629e-09	0.290810838851699	0.975805172482456	0.0870306029092272	160	13584	114	77	41	22	14	6	23	17	8	1	0	1	11399	11436	11472	11491	11499	11507	2208	2214	2223	2230	2231	2230
E4_OBESITY	60_70	UKBB	DM_OTHER_WIDE	1.60783206307523	1.130689100413	1.07922825192597	1.0942167204248	1.04693681256126	1.29876850169801	0.114699599231662	0.113543384432104	0.139357462434	0.170662005380468	0.186976793824717	0.278198735743572	1.21376754391568e-44	2.32200913093595e-23	9.60976045814782e-15	1.43999109449262e-10	2.15234667450678e-08	3.03418964764195e-06	4735	59669	3574	2925	2089	1395	879	364	232	162	104	65	37	13	56356	57005	57841	58535	59051	59566	4242	4312	4370	4409	4437	4461
E4_OBESITY	60_70	UKBB	DM_PERIPHATHERO	1.85139751859484	1.73132814383944	1.19402757681049	1.84350284645305	-9.50204134441064	-9.51081865541347	0.500946620080389	0.448130784493537	0.707678118948205	0.707685504840413	279.49325918067	467.648377055976	0.000219197201632141	0.000111799579902192	0.0915559234647124	0.00918810402141024	0.972879231950187	0.983774107539576	183	51448	149	107	73	39	18	6	13	9	4	2	0	0	48014	48056	48090	48124	48145	48157	3455	3459	3464	3466	3468	3468
E4_OBESITY	60_70	UKBB	DM_RETINOPATHY	1.40266121178868	1.06648173782154	1.59536666020552	1.95570094729578	1.53550514573262	2.7693496598804	0.707456575873457	0.707384501229419	0.70746143894511	0.707458921854042	1.00026169711558	1.00027507981876	0.0474029941373856	0.131646483645914	0.0241296811248728	0.00570272124054436	0.124758427935205	0.00562997659634483	123	69464	97	67	41	28	14	4	8	6	4	4	2	1	63506	63536	63562	63575	63589	63599	5976	5978	5980	5980	5982	5983
E4_OBESITY	60_70	UKBB	DM_RETINOPATHY_EXMORE	0.700178049920778	0.386190807481329	0.913492491910202	1.30255310351831	0.890355978882191	2.14013795388886	0.708158102276485	0.707900025160066	0.708137747257126	0.708117917385752	1.00073382982907	1.00075578187502	0.32279464605776	0.585379236829989	0.197053208710899	0.0658478633893227	0.373625335346529	0.0324744250140094	123	13524	97	67	41	28	14	4	8	6	4	4	2	1	11372	11402	11428	11441	11455	11465	2170	2172	2174	2174	2176	2177
E4_OBESITY	60_70	UKBB	DM_VITREOUS_BLEEDING	-10.5113671959206	0.821532702863256	1.57384780421598	0.809631279043755	-10.5148399183231	2.31324328886705	262.646199968353	0.70740496621948	0.577698686045877	1.0002083104431	294.010525612025	1.00039062078393	0.968076373115206	0.245506520858977	0.00644300842446988	0.418249072829511	0.971470952172751	0.0207589517654934	130	69226	99	85	59	40	30	9	5	5	3	2	1	1	63306	63320	63346	63365	63375	63396	5946	5946	5948	5949	5950	5950
E4_OBESITY	60_70	UKBB	DUODENAL_ULCER_UNSPE_ACUTE_CHRONIC_WO_HAEMORRHAGE_PERFORATION	0.102223710881532	0.778872145500624	0.252400856580291	0.230834529328779	1.593676621016	0.847292679571838	0.707488218505166	0.37853021100766	0.577743418224514	0.707409472452392	0.408713184428859	1.00022032176037	0.885114960691342	0.0396264189845547	0.662203006747147	0.7441900964168	9.6489414325905e-05	0.396936016757751	449	69124	339	294	217	154	90	38	15	13	7	7	7	1	63268	63313	63390	63453	63517	63569	5951	5953	5959	5959	5959	5965
E4_OBESITY	60_70	UKBB	E4_ACIDOSIS	2.49703243172584	1.88354838955795	2.18930202898258	0.769533095716319	2.06605700411341	2.46446433670746	0.303290573660898	0.354775608479504	0.379055222812452	1.00043771495622	0.577932881538455	1.00059989431819	1.82375489775195e-16	1.10152196555195e-07	7.66424827656496e-09	0.44177672311284	0.000350350787226405	0.0137784986511417	416	47476	349	173	105	63	38	9	25	16	10	4	4	1	44741	44917	44985	45027	45052	45081	2777	2786	2792	2798	2798	2801
E4_OBESITY	60_70	UKBB	E4_ADDISON	-10.4980858933005	0.367957918464542	1.86472965157101	1.34085020741074	-10.4937146842515	2.28419758028419	300.538677512036	1.00024326857339	0.577730760384815	1.00025560056599	439.858253551059	1.00023062061649	0.972134842589084	0.712971343066013	0.00124798775120756	0.180080383954351	0.980966643927921	0.0223908784082928	108	68268	82	65	44	28	14	7	5	5	5	2	1	1	62480	62497	62518	62534	62548	62555	5809	5809	5809	5812	5813	5813
E4_OBESITY	60_70	UKBB	E4_ADRENAL	-10.5000439555821	1.09138005851442	1.60266922722051	1.04307623071018	-10.500182237527	2.10938475612931	240.653008000997	0.57776816865385	0.577737201968755	1.00026874725815	370.54797987649	1.0002472734422	0.965198167943908	0.0588973977682398	0.00553639514164528	0.297042792589379	0.977393447909668	0.0349563836731067	172	68381	133	102	61	37	21	10	7	7	5	2	1	1	62586	62617	62658	62682	62698	62709	5827	5827	5829	5832	5833	5833
E4_OBESITY	60_70	UKBB	E4_CA_MET	2.01072034150336	0.757278292209073	1.55290288309935	1.82451238929597	1.84763278779425	-8.51762066044832	0.354944009835841	0.578075087816315	0.500780541094809	0.578039829634812	0.707594709414501	277.896499200373	1.47115089766632e-08	0.190195878211274	0.00192891150597706	0.00159741518897725	0.0090239474053178	0.975548399849453	455	47548	390	208	125	65	35	11	15	8	6	5	2	0	44836	45018	45101	45161	45191	45215	2762	2769	2771	2772	2775	2777
E4_OBESITY	60_70	UKBB	E4_DIABETES	1.75146146311932	1.61448520387046	1.37189655577937	1.49840668983531	1.5689404076015	1.32020207337241	0.103386686125161	0.0860437869825433	0.111993071810844	0.127955015302658	0.135298775210125	0.250863697983036	2.24736754395423e-64	1.50091623909492e-78	1.68339823891203e-34	1.1272277499454e-31	4.31203530911221e-31	1.4201149270837e-07	4791	64835	3426	2917	2171	1502	951	399	355	287	178	120	67	16	60895	61404	62150	62819	63370	63922	4950	5018	5127	5185	5238	5289
E4_OBESITY	60_70	UKBB	E4_DM1	1.67981150704055	1.90902975884912	1.01882721505036	1.64488236692621	2.13180555385541	1.77451508207935	0.40910384806166	0.278384234282169	0.500591211202202	0.447974409415943	0.378750898965906	0.707521412110225	4.02437057344963e-05	7.00586371336255e-12	0.0418259348220236	0.000240827242360271	1.81766480114247e-08	0.0121391716074193	372	61217	251	215	162	113	80	38	24	20	14	13	9	2	56993	57029	57082	57131	57164	57206	4321	4325	4331	4332	4336	4343
E4_OBESITY	60_70	UKBB	E4_DM1NOCOMP	1.93131282338473	1.78467187943083	0.923454972944379	1.7012284723131	1.98651344811798	1.70430672009281	0.354559603648598	0.289743712269152	0.500598561627453	0.409037500073849	0.378736521897897	0.707496269334851	5.12048189839244e-08	7.29821634015283e-10	0.0650809564532271	3.19501936262848e-05	1.56191954472496e-07	0.0159995068813316	397	61214	262	225	178	129	89	41	27	20	15	14	9	2	57005	57042	57089	57138	57178	57226	4317	4324	4329	4330	4335	4342
E4_OBESITY	60_70	UKBB	E4_DM1OPTH	-12.5035791116655	0.981903536846128	-12.507540331955	0.608751144369941	0.893802111389388	1.72317477441046	579.084647668842	0.578328085392348	657.641627732662	1.00128979274965	1.001056727986	1.00092844810975	0.982773437988591	0.0895396027115461	0.984826125185507	0.54320936560131	0.371932898610218	0.0851462849698026	100	13344	77	58	31	27	18	9	2	3	2	2	1	1	11226	11245	11272	11276	11285	11294	2139	2138	2139	2139	2140	2140
E4_OBESITY	60_70	UKBB	E4_DM1_STRICT	1.3194172574041	1.61711804942244	0.956210651657114	1.24412616611407	0.866417005468498	-9.50410508980298	0.707735105124767	0.447946367067254	0.707526721419072	0.707622816137474	1.00029526262303	267.364753121952	0.0622822242442118	0.000306113570949353	0.176540619165727	0.0787173959416319	0.386401734429709	0.97164330041482	193	61198	130	117	92	73	45	21	8	7	3	3	1	0	56966	56979	57004	57023	57051	57075	4287	4288	4292	4292	4294	4295
E4_OBESITY	60_70	UKBB	E4_DM2	1.75351742029584	1.59871583438627	1.38829163313816	1.51794052395826	1.58919878869921	1.45334262833676	0.103848783273989	0.0871555501870382	0.111981039694835	0.127943785985978	0.135282610778671	0.236612608064311	5.77262992288162e-64	3.73785948643385e-75	2.69403332160692e-35	1.8180236535962e-32	7.29536577335306e-32	8.13415372559039e-10	4700	64792	3365	2856	2119	1453	927	384	354	286	182	122	68	18	60811	61320	62057	62723	63249	63792	4962	5030	5134	5194	5248	5298
E4_OBESITY	60_70	UKBB	E4_DM2NEU	1.61519905959813	1.80375167626333	2.14871826338135	1.23119418675678	-10.1472626827158	2.71296889655079	0.449016220643014	0.355367421272149	0.409932711212477	1.00077159788054	298.905386860653	1.0009284714569	0.000321666907254293	3.85996280175724e-07	1.59158669301725e-07	0.21860539863592	0.972918556443628	0.00671915084963234	131	13566	97	63	35	19	10	2	19	14	7	1	1	1	11378	11412	11440	11456	11465	11473	2203	2208	2215	2221	2221	2221
E4_OBESITY	60_70	UKBB	E4_DM2NOCOMP	1.79329404587493	1.63787086077163	1.44324588038789	1.57505519485697	1.71421341252642	1.75954683672604	0.0995556493904201	0.0840930506081564	0.108819890785242	0.12691159701902	0.13184157846462	0.224606697480215	1.54100887389046e-72	1.72450762810494e-84	3.80915010463354e-40	2.28792709819234e-35	1.19076166338458e-38	4.72957808505756e-15	4786	65092	3480	2917	2104	1387	850	338	383	308	193	128	75	20	60994	61557	62370	63087	63624	64136	5021	5096	5211	5276	5329	5384
E4_OBESITY	60_70	UKBB	E4_DM2OPTH	0.999630182574872	0.945028227683165	1.3664077067407	1.55185107432158	1.39536884630712	-11.465971628268	0.355580646706892	0.303647531698429	0.31835371393015	0.379732267063592	0.448485384304914	466.832044400341	0.0049347660742236	0.0018566471557559	1.76986865102027e-05	4.37556187867987e-05	0.00186270847705017	0.98040493981591	359	13399	269	201	123	71	45	20	27	24	19	10	5	0	11312	11380	11458	11510	11536	11561	2150	2153	2158	2167	2172	2177
E4_OBESITY	60_70	UKBB	E4_DM2_STRICT	1.81086829490949	1.63446119254142	1.47977342615942	1.59634784231059	1.7064491477015	1.79310755635889	0.100467703151695	0.0856865901569745	0.108821399270357	0.127880587804629	0.135237795482133	0.22459495291498	1.25404676039107e-72	4.0837982489843e-81	4.10499075692455e-42	9.23057413606105e-36	1.67740861087094e-36	1.41965670566881e-15	4635	65576	3382	2829	2035	1343	813	328	372	299	190	124	71	20	61415	61968	62762	63454	63984	64469	5042	5115	5224	5290	5343	5394
E4_OBESITY	60_70	UKBB	E4_DMNAS	1.90233458777953	1.87535233308681	1.43857918247386	1.74145426751621	2.18638321031019	2.39273176142473	0.26856727113361	0.214548261216311	0.317151696713317	0.354375539315906	0.317047918808669	0.577859860391666	1.40791627008725e-12	2.31189702355154e-18	5.73490983550721e-06	8.91688345704421e-07	5.34625578388857e-12	3.46280382144045e-05	631	61607	466	376	267	178	93	32	52	40	23	18	11	3	57329	57419	57528	57617	57702	57763	4391	4403	4420	4425	4432	4440
E4_OBESITY	60_70	UKBB	E4_DMNASNOCOMP	1.94132713255719	1.82856248742613	1.26462567318387	1.78263359439223	2.10943190909692	2.32565258897721	0.268560731254507	0.224884657419779	0.354389071923713	0.354378105627109	0.334103150063847	0.577816155189482	4.87877639785251e-13	4.25367740771078e-16	0.000359076204939964	4.89673991770435e-07	2.72416266655199e-10	5.69993866876679e-05	603	61575	448	361	254	171	89	32	49	36	21	17	10	3	57297	57384	57491	57574	57656	57713	4384	4397	4412	4416	4423	4430
E4_OBESITY	60_70	UKBB	E4_ENDOGLAND	1.22492486832297	1.06101495638291	0.541936491820454	1.88728278039311	1.35319795374601	1.95420876134681	0.334151303291574	0.289425256378672	0.447728849488914	0.278188159897147	0.378446679919313	0.447595648057925	0.000246586700114947	0.000246433926752146	0.226120737028757	1.16735403429022e-11	0.000349340856487255	1.26534508151476e-05	706	68966	527	397	289	192	128	57	38	29	22	21	10	5	63198	63328	63436	63533	63597	63668	5909	5918	5925	5926	5937	5942
E4_OBESITY	60_70	UKBB	E4_ENDOMETPOSTOP	1.26859099226548	0.988867535999941	1.15412413424804	2.03647940219293	1.63120897531122	1.40504798341454	0.500996973135172	0.448309802385999	0.500906893813076	0.409424461641088	0.578098486310782	1.00044147580271	0.0113370964678966	0.0274002292153512	0.0212187606969127	6.55835475799314e-07	0.00477728098109058	0.160191449066848	400	47129	289	244	167	114	63	31	19	16	12	8	4	1	44553	44598	44675	44728	44779	44811	2668	2671	2675	2679	2683	2686
E4_OBESITY	60_70	UKBB	E4_FE_DEF	6.50033990186646	6.1280151101472	-11.2386499961843	-11.2657859869484	-11.2702731856268	-11.2627237703625	0.760900548483315	0.755689500433761	4973.05055169066	7658.7332008435	6885.01605640486	9565.22914725011	1.30831231204615e-17	5.09664302703172e-16	0.998196853703739	0.998826334169506	0.998693921280462	0.999060518969892	119	61808	88	70	47	29	22	10	4	2	0	0	0	0	61806	61824	61847	61865	61872	61884	29	31	33	33	33	33
E4_OBESITY	60_70	UKBB	E4_FE_DEF_ADVERSE	1.502845881441	1.07968835477482	-10.4853986964536	-10.4823493222709	-10.4756863475256	-10.4744023974773	0.707492183971399	0.707436075378383	282.285730662732	388.628640708921	383.098726495758	555.683750986324	0.0336544883841865	0.126960268816774	0.970369687882773	0.978481537935078	0.978184874273873	0.984961105909826	119	69541	88	70	47	29	22	10	4	2	0	0	0	0	63578	63596	63619	63637	63644	63656	5990	5992	5994	5994	5994	5994
E4_OBESITY	60_70	UKBB	E4_FLUIDELECTRO	1.86281260198464	1.24778721942694	1.41990223790197	0.921637905850709	1.53032464185619	1.66367755142388	0.155018875637577	0.181481954657431	0.219717241997074	0.378845238601915	0.334166361925769	0.57786708181065	2.90398262357705e-33	6.17536109425448e-12	1.03050494690293e-10	0.0149844080343524	4.66023529236906e-06	0.00398942224335276	2269	51582	1932	1156	655	365	189	61	93	59	36	17	11	3	48460	49236	49737	50027	50203	50331	3366	3400	3423	3442	3448	3456
E4_OBESITY	60_70	UKBB	E4_FLUIDOVER	1.89383815400644	0.332401425633071	2.29160730014115	2.53770665989834	3.53474065667021	NA	0.501096163781282	1.00045961948637	0.50097958723822	0.70778027105603	0.708070646236502	0	0.000157212617299319	0.739701459740436	4.77922412139009e-06	0.00033650496474611	5.97345363708489e-07	NA	254	47489	223	110	59	22	8	0	9	6	7	4	2	0	44713	44826	44877	44914	44928	44936	2798	2801	2800	2803	2805	2807
E4_OBESITY	60_70	UKBB	E4_GILBERT	-10.163148804625	1.28664439735609	0.86091572882167	1.99844277342886	1.79326915697216	2.49695483028791	269.326493823387	0.707779672418746	1.00048764566193	0.707854936533833	1.00046579522974	1.00115194606038	0.969898633710651	0.0690855242394689	0.389515626013024	0.00475413033237929	0.0730634326147355	0.0126283444451955	130	46834	100	77	54	41	17	9	3	3	3	2	1	1	44228	44251	44274	44287	44311	44319	2633	2633	2633	2634	2635	2635
E4_OBESITY	60_70	UKBB	E4_GLUCOPANCREAS	1.82613015243078	1.423925945936	1.7475246003902	1.15454710933248	0.737594560362149	1.62279093752127	0.317040164019103	0.302236025965654	0.316998870847378	0.500470073548553	0.707430711152537	0.70740097379212	8.4147252912781e-09	2.46136159273282e-06	3.53339071976746e-08	0.0210589809597301	0.297115708654392	0.0217894347600498	451	69303	325	245	170	126	82	32	31	25	17	7	3	2	63460	63540	63615	63659	63703	63753	5938	5944	5952	5962	5966	5967
E4_OBESITY	60_70	UKBB	E4_GOITREMULTINOD	0.820852043058505	0.327227320590992	0.554088429316395	2.12537849381963	0.971445612981542	-9.47007454552237	1.0003423190344	1.00029339946078	1.00035481472151	0.578103084946542	1.00033912607056	263.999539516046	0.411890588706257	0.743568548488576	0.579652828664554	0.000236483899491527	0.331490376625194	0.971384775443661	134	62696	92	75	63	44	32	17	6	5	4	3	1	0	57672	57689	57701	57720	57732	57747	5060	5061	5062	5063	5065	5066
E4_OBESITY	60_70	UKBB	E4_GOITRENAS	-10.4500074448315	0.406622624530227	0.771754855630934	1.05177284698794	2.13944808900487	-10.4286545651216	309.90343011814	1.00030120355405	1.00031391504239	1.00028128631895	0.577808713297318	465.033580580252	0.97310026622756	0.684375120904525	0.440403117667731	0.293039530328345	0.0002133232388851	0.982108463925095	106	62685	76	69	49	34	25	16	3	4	4	3	3	0	57651	57658	57678	57693	57702	57711	5061	5060	5060	5061	5061	5064
E4_OBESITY	60_70	UKBB	E4_GOITRENOD	-10.9642656892891	0.287127892634846	0.522206529255166	0.82031902235113	-10.9495172757888	-10.9223614095859	370.548785125814	1.00029028023153	1.00032542244655	1.00033444430423	346.047903233299	586.705457878271	0.976394627951419	0.774078194137708	0.601644815150488	0.412190589445905	0.974757849683023	0.985147095424477	133	62699	97	84	70	51	41	19	2	2	1	1	0	0	57677	57690	57704	57723	57733	57755	5056	5056	5057	5057	5058	5058
E4_OBESITY	60_70	UKBB	E4_HYPERCHOL	1.19787682900187	1.01964286001241	1.03992624360177	1.15328433848328	1.10587081537431	1.14993799917768	0.0982059938110462	0.0842222541727723	0.0990650085678767	0.114963499119712	0.125105663989441	0.201223090929979	3.20144723569398e-34	9.74826679462435e-34	8.87804868578831e-26	1.1054704230695e-23	9.61527354865185e-19	1.09870750072137e-08	8827	55214	6901	5779	4056	2686	1710	735	415	337	237	155	87	25	52851	53973	55696	57066	58042	59017	3874	3952	4052	4134	4202	4264
E4_OBESITY	60_70	UKBB	E4_HYPERKALAEMIA	2.0156027015081	1.13981330088246	2.25167170204677	1.10385269596616	2.39878258314855	-8.16679498127997	0.379371633051234	0.500941478838036	0.379128164791682	1.00046362349174	0.578014135570741	248.6095943819	1.07833142037723e-07	0.022885408068912	2.86629665460278e-09	0.269879038045265	3.32415168742237e-05	0.973794302325298	392	47450	338	187	103	47	25	9	17	13	10	4	3	0	44725	44876	44960	45016	45038	45054	2762	2766	2769	2775	2776	2779
E4_OBESITY	60_70	UKBB	E4_HYPERLIPNAS	1.63287160558028	1.36443432510927	1.32299485316113	1.46663575242626	1.54052501181395	1.5340881352633	0.210546561778177	0.190960420998955	0.23724665973342	0.278692244322803	0.30264714997607	0.500744088744029	8.80694043324481e-15	8.99200395753916e-13	2.45472161481912e-08	1.42060242851939e-07	3.57745335238968e-07	0.00218678628636715	1375	48595	1064	867	591	373	223	93	75	57	37	25	15	4	45862	46059	46335	46553	46703	46833	2969	2987	3007	3019	3029	3040
E4_OBESITY	60_70	UKBB	E4_HYPEROSMHNAT	3.16349030721508	1.68161248145286	1.58828271782986	-10.172261471986	-10.1704949306295	-10.1680627498034	0.379328288138221	0.707718685841421	1.00048195578902	480.832538726407	658.162715928277	1306.2459956921	7.44689811632664e-17	0.017496578762364	0.112395463020473	0.983121597753314	0.987670893935163	0.993789180309949	126	47095	101	50	31	17	9	2	10	3	1	0	0	0	44442	44493	44512	44526	44534	44541	2668	2675	2677	2678	2678	2678
E4_OBESITY	60_70	UKBB	E4_HYPERPARA	1.82635029808944	0.908619170107455	0.543368535940814	1.68366127177723	1.6138685777073	1.72393312678839	0.408980792085087	0.500472975087636	0.707469577461109	0.500470785624716	0.577688256153017	1.00019936107725	7.98394930986226e-06	0.0694438897481389	0.442460396731154	0.000767784232924899	0.00521141237855965	0.0847819735655966	243	68491	187	155	118	70	42	15	15	9	8	7	3	1	62678	62710	62747	62795	62823	62850	5854	5860	5861	5862	5866	5868
E4_OBESITY	60_70	UKBB	E4_HYPERPIT	0.87557728442964	0.718077138218889	1.10576669925837	2.8839776117576	2.34547476391179	-8.13886857571271	1.00028436492155	1.00024213539951	1.00031908957814	0.500702071457804	0.707412693841598	256.120309976224	0.381395261024444	0.472816907808726	0.268980251791807	8.41799667317997e-09	0.000914571460315146	0.974649473078674	112	68344	88	47	33	20	14	3	6	5	5	6	2	0	62550	62591	62605	62618	62624	62635	5812	5813	5813	5812	5816	5818
E4_OBESITY	60_70	UKBB	E4_HYPOGLYC	2.17029903531422	1.31103982777678	1.75564981687221	1.93779601261579	-10.1816830988878	-10.1909526687571	0.354294962562832	0.44773594873323	0.500615990399208	0.577963634528315	252.420211303253	337.262917518851	9.02947718599654e-10	0.00340981064761798	0.000453224739463077	0.000799987220889574	0.967825059172801	0.975894276596445	275	69195	204	137	79	52	33	23	18	11	7	3	0	0	63331	63398	63456	63483	63502	63512	5917	5924	5928	5932	5935	5935
E4_OBESITY	60_70	UKBB	E4_HYPOKALAEMIA	2.0319737885433	1.40900006452791	0.513757574851975	0.397100299187359	0.744012173006827	1.69653519217521	0.259874764661837	0.317450202666508	0.707665713187954	1.00038668783711	1.00037258533507	1.0004300310931	5.32234524169692e-15	9.05915105631427e-06	0.467845469463606	0.691406688380712	0.457036769408634	0.0899226366587133	679	48294	576	360	176	99	52	19	27	13	5	3	2	1	45488	45704	45888	45965	46012	46045	2882	2896	2904	2906	2907	2908
E4_OBESITY	60_70	UKBB	E4_HYPOOSMNAT	1.62173506651209	1.18420843942866	1.45262918123279	0.680506035344396	1.46855598221199	1.52493248371659	0.278959181023718	0.302802879816033	0.354630280386299	0.707673480477274	0.577939265846609	1.00037507476768	6.11722813926291e-09	9.19821968940516e-05	4.20024831450315e-05	0.336245447120281	0.0110529187083264	0.127418623107885	907	48824	784	489	267	149	75	24	32	21	13	5	3	1	46049	46344	46566	46684	46758	46809	2866	2877	2885	2893	2895	2897
E4_OBESITY	60_70	UKBB	E4_HYTHYNAS	0.968656015539106	0.768599930149766	0.911516275275923	0.921964219582761	1.10212678277905	1.1656621364624	0.166223652828732	0.139235360395129	0.150772790427752	0.181044323779202	0.175461847051919	0.268129061610547	5.62888379965254e-09	3.38712403805417e-08	1.48828696626338e-09	3.5341390141145e-07	3.35774669099406e-10	1.37765871279433e-05	3803	65376	2777	2423	1866	1259	838	395	147	126	97	70	45	14	60833	61187	61744	62351	62772	63215	5422	5443	5472	5499	5524	5555
E4_OBESITY	60_70	UKBB	E4_HYTHY_AI_EXCL	1.21760591599706	1.49169595137602	0.920234553220011	1.76901748886945	1.03684315235228	1.09917959183516	0.378687118492711	0.259065876962484	0.408833700858244	0.316924875697154	0.500356096528798	0.707394799211721	0.00130292409655132	8.51268015978264e-09	0.0243933010994888	2.38015163180075e-08	0.0382458154856373	0.120222162614293	531	69196	386	314	241	171	110	49	35	30	15	13	4	2	63383	63455	63528	63598	63659	63720	5923	5928	5943	5945	5954	5956
E4_OBESITY	60_70	UKBB	E4_HYTHY_AI_STRICT	1.02571353744432	0.789751784164246	1.02972277661414	1.02560625198113	1.21797446270409	1.06288529812098	0.173700445383673	0.148103729214013	0.152891840324986	0.18436355483329	0.178506902302575	0.302482866142542	3.52493987565716e-09	9.69106793358859e-08	1.63957722508324e-11	2.65243541030366e-08	8.90826248082385e-12	0.000441629826929046	3653	56844	2676	2338	1797	1221	807	381	138	120	95	67	42	11	53506	53844	54385	54961	55375	55801	4177	4195	4220	4248	4273	4304
E4_OBESITY	60_70	UKBB	E4_IRON_MET	0.561387756128213	-11.1656173309069	1.3206197246207	1.28181236316357	0.791648445645575	2.69454145987633	1.0006360138785	259.485767625179	0.578136846893461	0.707837080816091	1.00043890195274	0.707750692710652	0.574776450277186	0.965677789182012	0.0223557624116403	0.0701584775712969	0.428768282166825	0.000140554678939733	213	46844	156	144	117	81	52	17	4	4	5	5	3	2	44265	44277	44304	44340	44369	44404	2632	2632	2631	2631	2633	2634
E4_OBESITY	60_70	UKBB	E4_LIPOPROT	1.20337144402409	1.01168753298532	0.97006075410079	1.16304466751661	1.10548148339895	1.14372841512538	0.094266468745855	0.0815174852131979	0.0985798235669292	0.110345666174373	0.120731953064859	0.193695783624277	2.55058219008355e-37	2.28698277857909e-35	7.54419134505576e-23	5.64915707603673e-26	5.36104497554577e-20	3.53146119499402e-09	9525	55966	7442	6221	4376	2882	1843	790	441	353	249	168	94	27	53647	54868	56713	58207	59246	60299	3961	4049	4153	4234	4308	4375
E4_OBESITY	60_70	UKBB	E4_LIPOPROTNAS	0.819559662318346	1.03161218544421	-11.1636730372877	2.70321505899368	-11.1654674823274	-11.1713311194289	1.00054654747059	0.707728648275962	384.820755989963	0.578082038926688	765.512410636281	1801.10699846521	0.412722528158295	0.144940344192693	0.976856567632134	2.92269594204674e-06	0.988362777494223	0.995051168264496	141	46987	116	94	66	31	15	3	5	4	2	3	0	0	44331	44353	44381	44416	44432	44444	2676	2677	2679	2678	2681	2681
E4_OBESITY	60_70	UKBB	E4_METABO	1.38474839721839	0.909141492437177	1.45858324307857	2.08447462495249	1.36302525353292	1.62266067033784	0.409440142447018	0.40938790124953	0.379078793289837	0.354917135946055	0.578090230944041	0.707672844816117	0.000719461758143775	0.0263690061707402	0.000119229659633758	4.27641790102314e-09	0.0183832425928147	0.0218507030338782	564	47354	418	325	215	143	83	42	26	21	18	11	5	2	44770	44863	44973	45045	45105	45146	2704	2709	2712	2719	2725	2728
E4_OBESITY	60_70	UKBB	E4_METABOLIA	1.20866886486316	0.927881597024177	0.909824725034748	1.10362379893799	1.08572339104589	1.16665124040362	0.0832736007121038	0.0759017276692905	0.091132492331369	0.101980346894014	0.109868014929236	0.172772231421366	9.81700464189393e-48	2.29213452056234e-34	1.79933475766667e-23	2.71020346012308e-27	4.97936237887974e-23	1.45279937081775e-11	12482	59836	9810	7777	5391	3552	2261	967	535	416	292	198	115	34	57604	59637	62023	63862	65153	66447	4369	4488	4612	4706	4789	4870
E4_OBESITY	60_70	UKBB	E4_MG_MET	2.29302645214841	1.28403061960718	1.90395316750053	-10.1657729536527	-10.1654071331466	-10.1662518142687	0.379333921208361	0.57811338390174	0.707721243852204	403.828186340264	552.655811729353	1529.36482397075	1.4952511303913e-09	0.0263461824027413	0.00713966674931518	0.979916566084861	0.985324746611452	0.994696206229343	258	47409	227	138	52	26	12	3	11	4	2	0	0	0	44687	44776	44862	44888	44902	44911	2742	2749	2751	2753	2753	2753
E4_OBESITY	60_70	UKBB	E4_MINERAL_MET	1.7857179040468	0.630440042766283	1.44887988293633	1.40015823964884	0.993416738665238	2.28067541307289	0.2519046054631	0.379055690537829	0.31743040412847	0.409237272184357	0.57794360188591	0.578021534417573	1.35215714138095e-12	0.0962752487400688	5.00920790795283e-06	0.000623030812045841	0.0856358967840415	7.95810648239789e-05	1008	48334	826	527	332	202	120	42	32	19	15	12	6	3	45597	45896	46091	46221	46303	46381	2887	2900	2904	2907	2913	2916
E4_OBESITY	60_70	UKBB	E4_NONTOXIC_THYROID	-0.220105622883959	-0.797030085066836	0.564623197180912	1.19736867700128	1.13837411265179	-9.97602734711664	1.00030141490713	1.00023637441861	0.57781230288924	0.500536677846016	0.50045886367045	198.471142408336	0.82584054788825	0.425542954809931	0.328482985004698	0.0167490959206251	0.0229262913389764	0.959911714833637	352	69284	249	217	175	124	96	51	9	9	8	6	4	0	63414	63446	63488	63539	63567	63612	5964	5964	5965	5967	5969	5973
E4_OBESITY	60_70	UKBB	E4_PARATHYRO	1.91902289798233	0.824933554340136	0.457445763886718	1.78155019954597	1.38357842704407	1.4474453421058	0.378786101602303	0.500472518802431	0.707464342766052	0.447728029328133	0.577667152155965	1.00018562173087	4.05741307959925e-07	0.0992891979516259	0.517891480394419	6.91795021050291e-05	0.0166152185658303	0.147847436439497	261	68510	198	168	128	79	52	20	17	10	9	8	3	1	62701	62731	62771	62820	62847	62879	5855	5862	5863	5864	5869	5871
E4_OBESITY	60_70	UKBB	E4_PCOS_BROAD_EXCLUSIONS	0.748053572232438	1.22197257553193	1.44232216229191	2.05132910337726	0.966976066251132	1.92318121744634	0.57782836942442	0.378557874250718	0.408857420228345	0.378675278971225	0.707371963357581	0.707401528404852	0.195460065149574	0.0012467306804135	0.000419203059995006	6.05669826463972e-08	0.171625929258612	0.00655477922611163	379	69319	289	196	139	88	58	20	21	18	14	10	3	2	63427	63520	63577	63628	63658	63696	5961	5964	5968	5972	5979	5980
E4_OBESITY	60_70	UKBB	E4_PCOS_CONCORTIUM	-10.5088572191146	1.73559577683687	-10.5181124822874	-10.5226355489821	1.89885121133059	1.18810077126643	593.253153995444	1.00048248786511	413.746144376711	333.067428387097	0.450606029432884	0.579332855432173	0.985867051215228	0.082783540632769	0.979718637065112	0.97479653891854	2.50893689365323e-05	0.0402855949292827	164	36500	22	18	23	43	63	101	0	1	2	3	6	3	33569	33573	33568	33548	33528	33490	3073	3072	3071	3070	3067	3070
E4_OBESITY	60_70	UKBB	E4_PCOS_CONSORTIUM_EXCLUSIONS	0.872185136760604	0.742446184195425	0.694143203773887	1.15651993192684	0.18426196829344	0.404523351870948	0.302582370508515	0.251110282759645	0.289657572806366	0.268488921808064	0.409013591841519	0.500699866909732	0.00394568507530537	0.00310997036789657	0.0165557947495095	1.65099253300583e-05	0.652347583309349	0.419139033992718	1471	67798	933	765	616	468	405	256	46	39	29	21	8	4	62476	62644	62793	62941	63004	63153	5814	5821	5831	5839	5852	5856
E4_OBESITY	60_70	UKBB	E4_PHOS_MET	1.77188918294199	1.34470289979194	-10.1645874716528	2.64406024776302	-10.167815621356	-10.1602807059996	0.578214821351419	0.707727537300591	325.526030504124	0.708111619449664	548.136982244524	3399.58587214223	0.00218097386917096	0.0574293038546441	0.975090011456102	0.000188492670590082	0.985200272686503	0.997615380418342	191	47110	164	94	39	20	10	1	5	2	1	2	0	0	44448	44518	44573	44592	44602	44611	2684	2687	2688	2687	2689	2689
E4_OBESITY	60_70	UKBB	E4_PLASMAPROT	1.47961635895188	1.22484398716852	3.06766709953718	-9.16762661448322	-9.16798726645046	-9.15762904910787	1.00059643815357	1.00056266728157	0.578325863388554	407.921208258146	414.589151592627	635.137530091511	0.139211318452604	0.22089368762635	1.1304913113493e-07	0.982069841234445	0.982357475267894	0.988496227463648	108	46916	91	48	21	11	6	2	4	3	3	0	0	0	44275	44318	44345	44355	44360	44364	2654	2655	2655	2658	2658	2658
E4_OBESITY	60_70	UKBB	E4_PLASMAPROT_ADVERSE	1.13421346595603	0.896750136643989	2.73234847459039	-9.16423940165119	-9.16070353743667	-9.20884141233032	1.00032466728164	1.00029068844197	0.577817119185836	344.947507628352	340.808710809027	540.838300304596	0.256859427076211	0.369991365697318	2.25914480529101e-06	0.978805050294126	0.978555994498339	0.98641509419003	108	69536	91	48	21	11	6	2	4	3	3	0	0	0	63551	63594	63621	63631	63636	63640	5998	5999	5999	6002	6002	6002
E4_OBESITY	60_70	UKBB	E4_PORBILIR	-10.1631124114428	1.1615023333946	0.738269748975682	2.31246242334069	1.62496582695922	2.37540998607798	253.544793764722	0.707765744037591	1.0004650420683	0.578226192719733	1.00048595851696	1.00110475754085	0.968026085699407	0.100780186272196	0.460559064655397	6.35475595844176e-05	0.10433813529355	0.0176543636184672	152	46851	115	86	62	45	20	12	4	4	4	3	1	1	44248	44277	44301	44318	44343	44351	2636	2636	2636	2637	2639	2639
E4_OBESITY	60_70	UKBB	E4_THYROID	0.830036950490375	0.697669557905355	0.792674258071283	1.01085728239859	0.996932500411988	1.07436672050793	0.173236312183808	0.140519962875257	0.154160983180181	0.165959729579664	0.175428180693508	0.2681179220056	1.65657385135097e-06	6.87314519480966e-07	2.7203118817735e-07	1.12222042094471e-09	1.32466398464968e-08	6.14771918365767e-05	4082	65584	2950	2574	2004	1389	946	448	149	131	101	74	45	14	61106	61482	62052	62667	63110	63608	5461	5479	5509	5536	5565	5596
E4_OBESITY	60_70	UKBB	E4_THYROIDNASOTH	1.437509449145	0.418235920802289	-10.4650376977307	1.70016839618208	-10.4700441256187	-10.4308950137269	0.707575272345252	1.00028353541899	256.689740640036	0.707513579112815	339.550131282113	922.440491748621	0.0421942345997686	0.675861305894883	0.967479886557881	0.0162603537025616	0.975401090545002	0.990977767350822	130	62797	105	75	57	40	24	8	3	1	1	2	0	0	57745	57775	57793	57810	57826	57842	5074	5076	5076	5075	5077	5077
E4_OBESITY	60_70	UKBB	E4_THYROID_CTRL_EXCLUSION	0.908676562804937	0.849827779398795	0.899207933620666	0.930858655165408	0.91700410960998	0.773177571644605	0.122887927050613	0.0971995696572905	0.108975402627218	0.12704778609974	0.134216970418211	0.230455052086143	1.42099755422439e-13	2.26753870881494e-18	1.56449887698887e-16	2.35644891484248e-13	8.35920766486371e-12	0.000793638990872135	7756	59641	5626	4851	3729	2669	1822	845	304	265	184	121	73	19	56747	57522	58644	59704	60551	61528	4720	4759	4840	4903	4951	5005
E4_OBESITY	60_70	UKBB	E4_THYTOXGOITDIF	-10.9668078115312	0.327146201383694	0.47935842453417	0.811883880267999	-10.9461773942917	-10.9224850724217	385.539409812529	1.00029507888791	1.00032339174969	1.00030449252786	380.884891509722	750.344765073427	0.977306945729487	0.74363029818813	0.631793897227242	0.417000101428856	0.977072905612784	0.988385906257193	125	62666	85	78	70	56	34	15	3	3	2	1	0	0	57655	57662	57670	57684	57706	57725	5048	5048	5049	5050	5051	5051
E4_OBESITY	60_70	UKBB	E4_THYTOXNAS	1.33349729727593	1.45640497498912	1.27008570484279	1.96984791901137	1.24235135042921	0.850783249257503	0.447946681460511	0.334176438184731	0.447882887282263	0.37874636214775	0.57777030849262	1.000229841086	0.00291168746336142	1.31141500882256e-05	0.00457176402914595	1.98252648137092e-07	0.0315353431910342	0.394998397061646	366	62962	266	216	156	108	72	35	23	20	11	9	3	1	57931	57981	58041	58089	58125	58162	5108	5111	5120	5122	5128	5130
E4_OBESITY	60_70	UKBB	E4_VIT_B_DEF	4.37541972936799	3.82406582482019	4.26585161945449	4.63680441952324	3.55791409758477	-9.78757835801347	0.521986460252707	0.517837420987432	0.517530655041722	0.520422744284532	1.00853511076818	1235.32877038244	5.19264785087378e-17	1.52815651014734e-13	1.68362757974871e-16	5.11762505427747e-19	0.000419022456749305	0.993678382514556	475	62331	356	306	213	152	94	40	13	10	6	5	1	0	62299	62349	62442	62503	62561	62615	138	141	145	146	150	151
E4_OBESITY	60_70	UKBB	E4_VIT_DEF	4.11509127461445	3.9630789507113	4.01715757102482	4.07745792825885	4.24011253429091	-10.8693535454487	0.285342399424267	0.242235635390875	0.283705875444827	0.33059920052195	0.345749291322036	1045.12954720078	3.78517365251429e-47	3.66535757203331e-60	1.62952692959209e-45	5.97635546782944e-35	1.42139863708464e-34	0.991702145375824	1174	63342	849	704	491	352	217	93	51	43	28	17	9	0	63321	63466	63679	63818	63953	64077	295	303	318	329	337	346
E4_OBESITY	60_70	UKBB	E4_VIT_D_DEF	5.02356154478012	4.98195427028456	4.90143594397132	4.83945949559063	4.95352092815412	-9.47546222980655	0.329489230881465	0.27219349561557	0.341680539186729	0.428015737508383	0.463499881743207	1055.51815831119	1.73665451562448e-52	7.83326358325087e-75	1.14362169792673e-46	1.21531353170092e-29	1.16831764902754e-26	0.992837429260391	693	62722	492	397	273	186	114	47	39	33	18	9	5	0	62707	62802	62926	63013	63085	63152	177	183	198	207	211	216
E4_OBESITY	60_70	UKBB	E4_VOLUME	1.92842726235213	1.29282700638377	0.94070194163889	1.58860022322031	1.41754976321112	1.88225861905507	0.22555260230655	0.268655178585469	0.409205419750358	0.379007369416259	0.447953300271623	0.707624066772881	1.2331323873051e-17	1.49265183694254e-06	0.0215134497871079	2.77145733699697e-05	0.0015534782150269	0.00781476675439041	1115	48921	924	532	311	198	125	40	46	28	18	13	7	2	46101	46493	46714	46827	46900	46985	2965	2983	2993	2998	3004	3009
E4_OBESITY	60_70	UKBB	F5_ADO	0.916609698746593	1.0853745423089	0.933915565418485	0.937467563059979	1.06955652687677	0.64305996380221	0.210106668641307	0.147695023088991	0.178432152179219	0.201475382291573	0.190316864878552	0.354211066531527	1.28530432312695e-05	2.00061471624157e-13	1.65871992953405e-07	3.27119694019675e-06	1.91098365681937e-08	0.0694515393165084	3004	63767	1899	1651	1357	1076	823	432	113	98	75	55	33	8	59523	59771	60065	60346	60599	60990	5236	5251	5274	5294	5316	5341
E4_OBESITY	60_70	UKBB	F5_ALCOHOL	1.27058576003367	0.866772393660942	0.914015376699605	1.0534860120978	1.34815168493259	1.26121137012627	0.230884420572725	0.214497070455106	0.236801324512523	0.259172598830261	0.243474776655171	0.447742017836564	3.73118289272439e-08	5.3234625268823e-05	0.000113460991966729	4.80726875739987e-05	3.07466930602343e-08	0.00485007892476222	1505	65376	1053	910	716	514	355	152	74	62	50	36	21	5	60315	60458	60652	60854	61013	61216	5439	5451	5463	5477	5492	5508
E4_OBESITY	60_70	UKBB	F5_ALCOHOLAC	0.982033618438151	0.67610323871177	0.972122292578925	1.5531631860014	0.0221715302472145	-9.50655361872487	0.57805757594789	0.500581485245576	0.500576295806323	0.447828759969473	1.00024022521107	179.916284785621	0.0893472851084604	0.176812150048402	0.0521363442774641	0.000523942026258638	0.98231537517473	0.957860377602065	336	64668	225	204	165	111	80	44	14	12	9	6	1	0	59443	59464	59503	59557	59588	59624	5322	5324	5327	5330	5335	5336
E4_OBESITY	60_70	UKBB	F5_ALCOHOL_DEPENDENCE	0.499624683571326	0.935247112330225	0.989745475509933	0.620035405941787	1.4679783372968	1.09951833687853	0.707643628306157	0.447900032825609	0.500613181168459	0.707514204537707	0.500533275271381	1.00025550227317	0.480163283511167	0.0367914219219318	0.0480341306526883	0.380835694805681	0.00335889198026989	0.271664494864745	364	64740	265	208	157	110	78	34	12	11	11	7	5	1	59489	59546	59597	59644	59676	59720	5338	5339	5339	5343	5345	5349
E4_OBESITY	60_70	UKBB	F5_ALLANXIOUS	1.34090424837125	1.18908417845958	1.15343479989197	1.11101606183059	1.07187041988956	1.12410100127968	0.147780739954547	0.125869755130563	0.155792553025329	0.205230900114956	0.230321262236419	0.378504000930816	1.15141605036735e-19	3.48876571116439e-21	1.32483243424425e-13	6.18069769494024e-08	3.25863772796438e-06	0.00297942901451	3302	67767	2441	2014	1419	864	541	233	161	128	79	46	24	7	62751	63178	63773	64328	64651	64959	5716	5749	5798	5831	5853	5870
E4_OBESITY	60_70	UKBB	F5_ALZHDEMENT	-11.0045793969487	0.328369791859189	-10.9966915550937	-10.987251216065	NA	NA	329.301059625347	1.00023265723188	408.408308122014	742.195348008791	0	0	0.973341264021164	0.742689824851942	0.978518971927347	0.988188772745156	NA	NA	120	66282	115	80	40	13	0	0	1	1	0	0	0	0	60759	60794	60834	60861	60874	60874	5527	5527	5528	5528	5528	5528
E4_OBESITY	60_70	UKBB	F5_ANXIETY	1.42136794502938	1.30185401186264	1.03416975775497	1.11715555288995	1.1022102746487	0.984996408948302	0.152630862571925	0.128833610252522	0.180921525112003	0.230423579493332	0.259021924582232	0.500425519920604	1.24911875362377e-20	5.25355749697366e-24	1.08981629819619e-08	1.24543293095336e-06	2.08789516115385e-05	0.0490314945121497	2867	67433	2139	1761	1221	714	429	173	142	111	59	34	18	4	62352	62730	63270	63777	64062	64318	5667	5698	5750	5775	5791	5805
E4_OBESITY	60_70	UKBB	F5_BEHAVE	1.00606100817116	0.94666398901979	1.34210429826365	-0.25623220998549	-0.38868676366962	0.473772808357898	0.577895507436966	0.447780663426158	0.40888046594282	1.00023364404315	1.00019384748588	1.00019995024195	0.0817002837788173	0.034504650810862	0.00102931899030307	0.797817752642318	0.697563608495868	0.635729475236214	334	69179	206	192	156	130	104	55	11	11	9	3	2	1	63347	63361	63397	63423	63449	63498	5949	5949	5951	5957	5958	5959
E4_OBESITY	60_70	UKBB	F5_BIPO	0.927954562364709	1.02563180799503	1.34175496302179	1.72648958130105	2.18811002790007	2.15550462255269	1.00036799546441	0.707503605892159	0.707533767049672	0.70760372920784	0.578060312931403	1.0006132523125	0.353608245518074	0.14715645860997	0.0579094265128423	0.01469091185535	0.000153546412079413	0.0312257792473351	124	61698	80	72	54	37	31	16	6	5	5	5	3	1	56838	56846	56864	56881	56887	56902	4898	4899	4899	4899	4901	4903
E4_OBESITY	60_70	UKBB	F5_DELIRIUM	1.66650675795169	1.12136376412506	0.348434967814281	-9.5075802487628	1.82993612500393	-9.46389940436107	0.354215736540843	0.447689891833599	1.00020121325348	200.010818184521	1.00025445236199	2577.4565167567	2.54141103720195e-06	0.012252829416757	0.7275661801664	0.962086572871274	0.0673291379339756	0.997070335734772	387	67627	352	183	74	33	15	1	15	7	2	1	1	0	61846	62015	62124	62165	62183	62197	5801	5809	5814	5815	5815	5816
E4_OBESITY	60_70	UKBB	F5_DEMENTIA	0.910729011880878	-0.00859478978193264	0.111206506518685	1.68659777970794	2.64683999926631	NA	0.500491706007544	0.707408150642858	1.00022572180535	0.70747222452477	0.707597177501178	0	0.0688094970401065	0.990306188368689	0.911472492542806	0.0171266550888308	0.00018357942491622	NA	360	67608	337	207	89	38	12	0	10	7	5	4	2	0	61968	62098	62216	62267	62293	62305	5653	5656	5658	5659	5661	5663
E4_OBESITY	60_70	UKBB	F5_DEMENTIA_INCLAVO	0.889554339526273	-0.0320260043579825	0.0884228845730558	1.66509190103333	2.62058817081764	NA	0.500470386294565	0.707394810485783	1.00021548026877	0.707455211938032	0.707572462460427	0	0.0754964473190574	0.963889574042732	0.929555713111909	0.0185908167307606	0.000212534324583137	NA	360	69381	337	207	89	38	12	0	10	7	5	4	2	0	63436	63566	63684	63735	63761	63773	5958	5961	5963	5964	5966	5968
E4_OBESITY	60_70	UKBB	F5_DEMENTIA_U	1.42541008692941	-0.214356852712267	0.676083600761041	2.42620136222076	2.87747777009843	NA	0.500485554354951	1.00021125044266	1.00021030467446	0.707476967164168	1.00036526548448	0	0.00439874043786615	0.830304088836673	0.499077821332474	0.000604980785404817	0.00402205074806905	NA	210	69440	195	121	47	17	6	0	9	5	4	3	1	0	63476	63550	63624	63654	63665	63671	5970	5974	5975	5976	5978	5979
E4_OBESITY	60_70	UKBB	F5_DEMNAS	1.44419989688877	-0.194101779691742	0.696698709764502	2.44553514206744	2.89856036178866	NA	0.500512129177339	1.00022379097662	1.00022282952605	0.707498612351812	1.00038840056581	0	0.00390861552914894	0.846130192580387	0.486088525557044	0.000547049282223396	0.00376227695660171	NA	210	66706	195	121	47	17	6	0	9	5	4	3	1	0	61120	61194	61268	61298	61309	61315	5592	5596	5597	5598	5600	5601
E4_OBESITY	60_70	UKBB	F5_DEPRESSIO	0.871077528104707	1.14958436610281	0.940139570183557	0.983408009890752	1.00420226969446	0.658486473717039	0.214740931288101	0.143309132889379	0.178432963643572	0.197615232705001	0.197390379855327	0.354203079153391	4.98324867653332e-05	1.04282743897936e-15	1.372683047972e-07	6.47852229828373e-07	3.63020694752392e-07	0.0630179550339209	2994	63730	1899	1648	1349	1067	815	425	113	100	73	54	31	8	59472	59723	60022	60304	60556	60946	5240	5253	5280	5299	5322	5345
E4_OBESITY	60_70	UKBB	F5_MENTORG	1.31694051084618	0.0705776834062355	-10.5081834603445	1.64144998179028	-10.5003686131909	-10.4944562094599	0.707483288639964	1.00021689686175	246.706369050762	0.707422573397964	386.989585377547	864.104492132228	0.0626815042587526	0.943746053234436	0.966025267713562	0.0203233256864339	0.978353282869253	0.990310015951379	124	65725	102	89	59	38	24	5	4	2	2	2	0	0	60235	60248	60278	60299	60313	60332	5508	5510	5510	5510	5512	5512
E4_OBESITY	60_70	UKBB	F5_MOOD	0.912866216601094	1.08183536627391	0.924843293135873	0.964586535972059	1.01847997994165	0.736946589139906	0.210107244484899	0.147696405858905	0.178432768123398	0.197616331281862	0.193756003489898	0.334030578165255	1.39426005274836e-05	2.39391399554873e-13	2.18172774514495e-07	1.05491769692575e-06	1.46816403116018e-07	0.0273682545234754	3018	63749	1902	1657	1367	1088	833	441	113	98	75	55	32	9	59516	59761	60051	60330	60585	60977	5236	5251	5274	5294	5317	5340
E4_OBESITY	60_70	UKBB	F5_NEUROTIC	1.28677147059567	1.18027099643676	1.12685062954172	1.08280145716263	0.876881813329514	1.3460293509389	0.146278485699016	0.121420773204924	0.148994269334184	0.193636228509819	0.230332331686603	0.302207081984883	1.40868173779718e-18	2.46560351018952e-22	3.93735905758793e-14	2.24551194845051e-08	0.000140646389096199	8.42863895494997e-06	3591	67825	2605	2168	1570	985	648	296	166	135	84	49	26	11	62915	63352	63950	64535	64872	65224	5730	5761	5812	5847	5870	5885
E4_OBESITY	60_70	UKBB	F5_ORGANIC	1.20614448020795	0.638864397808414	-0.0517305553013884	1.33559052582762	1.96792022442628	-7.49134314543752	0.302264488125211	0.354118708097989	0.707388649652379	0.500408411940389	0.500436571362977	184.028370564812	6.59727531836369e-05	0.0712161467100695	0.941703542682411	0.00760772355391532	8.4099555976103e-05	0.967529046675473	779	69164	699	430	210	102	52	7	26	16	10	8	4	0	63299	63568	63788	63896	63946	63991	5919	5929	5935	5937	5941	5945
E4_OBESITY	60_70	UKBB	F5_PANIC	1.49438201894453	1.51027759386496	1.76666879176506	1.13414082686744	1.11207944198204	1.36005373946919	0.500653788128011	0.378631896642798	0.40880977615471	0.707438892426345	0.707422175569406	1.0002629073856	0.00283707115512706	6.64152675474808e-05	1.54976615778479e-05	0.108898369350162	0.115946688761271	0.173926060472492	248	64979	176	148	106	64	46	24	19	15	9	4	3	1	59698	59726	59768	59810	59828	59850	5334	5338	5344	5349	5350	5352
E4_OBESITY	60_70	UKBB	F5_PHOBANX	0.69105985558759	1.16325471659008	1.36561824422033	2.01338282546805	1.11856808183626	2.11621812537458	0.577916708415508	0.354242815119409	0.378618342601688	0.334071516365767	0.577812913216262	0.500431195194982	0.23178335879342	0.00102425617836061	0.000309940884619241	1.67235849285631e-09	0.0528841766389468	2.34952166965014e-05	403	65091	295	241	177	116	82	37	21	19	18	14	6	4	59820	59874	59938	59999	60033	60078	5358	5360	5361	5365	5373	5375
E4_OBESITY	60_70	UKBB	F5_PSYCH	0.995290888774822	0.891405500324848	0.862274439806615	0.99202936020568	0.983010266241525	0.819950542100911	0.114603061486884	0.093053810765365	0.107393215620702	0.117086347479984	0.1215829299796	0.224699499791336	3.79810867867753e-18	9.75511822061282e-22	9.81636846604003e-16	2.39912636875675e-17	6.21127119765915e-16	0.000263162491708938	9019	60178	6179	5260	4127	3083	2263	1064	332	277	212	147	83	20	57910	58829	59962	61006	61826	63025	4776	4831	4896	4961	5025	5088
E4_OBESITY	60_70	UKBB	F5_PSYCHDEV	0.917810416441895	1.16158182160199	1.31294932213575	2.33795903414617	1.00294177047133	1.95998704050136	1.00038456811846	0.70745286982251	0.707489585314708	0.500527927899198	1.00021934661845	1.00039250544502	0.358902905832476	0.10060634842696	0.0634840558620307	2.9975710791875e-06	0.315995095642574	0.0500872577039522	112	69528	80	62	48	36	28	12	4	5	7	6	2	1	63553	63571	63585	63597	63605	63621	6003	6002	6000	6001	6005	6006
E4_OBESITY	60_70	UKBB	F5_PSYCH_INCLAVO	0.995290888774822	0.891405500324848	0.862274439806615	0.99202936020568	0.983010266241525	0.819950542100911	0.114603061486884	0.093053810765365	0.107393215620702	0.117086347479984	0.1215829299796	0.224699499791336	3.79810867867753e-18	9.75511822061282e-22	9.81636846604003e-16	2.39912636875675e-17	6.21127119765915e-16	0.000263162491708938	9019	60178	6179	5260	4127	3083	2263	1064	332	277	212	147	83	20	57910	58829	59962	61006	61826	63025	4776	4831	4896	4961	5025	5088
E4_OBESITY	60_70	UKBB	F5_SCHIZO	0.545794210887891	0.806367481981498	1.05025033371517	1.71349724319277	1.2744873186814	-9.48892307366414	1.00031809895479	0.707465427223865	0.707474279206965	0.577805510375558	0.707423252650796	231.157300707179	0.585326727001326	0.254370583221768	0.137674537219085	0.00302165838226416	0.0716097886518108	0.967256325306693	170	69392	114	88	69	57	41	22	8	7	7	5	2	0	63468	63494	63513	63525	63541	63560	5972	5973	5973	5975	5978	5980
E4_OBESITY	60_70	UKBB	F5_SEXDYS	1.35408347689236	1.1328191377628	1.22566246739066	-11.5200195756767	-11.5165894099351	0.765270151652718	0.707639350527456	0.577873837040904	0.577878675393974	358.577143083513	310.184845856421	1.0001914206241	0.0556812577472536	0.049958097115983	0.0339244533421205	0.974370745613499	0.970382827235378	0.444197893680955	172	69019	95	94	86	75	72	40	6	5	4	1	1	1	63165	63166	63174	63185	63188	63220	5925	5926	5927	5930	5930	5930
E4_OBESITY	60_70	UKBB	F5_SLEEP	0.622510986341391	0.103524721653985	1.60576321714629	-10.5000809964034	0.993457139485438	-10.4785111595076	1.00032270596283	1.00023829379168	0.577768367357657	285.497876802448	1.00018577182373	570.836747593213	0.533737939684055	0.917566103280612	0.00544844347643594	0.97066190368977	0.320577118087022	0.98535452946405	143	69060	105	93	63	48	25	10	4	4	4	1	1	0	63170	63182	63212	63227	63250	63265	5924	5924	5924	5927	5927	5928
E4_OBESITY	60_70	UKBB	F5_SOMATOFORM	0.944894651636952	0.710875757081896	0.354085763747418	0.653571269813702	0.488636532707352	2.24108901066397	0.707668087518793	0.577846195469176	0.707477214428917	0.707483737582195	0.707446346359189	0.447867870991788	0.181803396808669	0.218616150934642	0.616729605460515	0.355592079644655	0.489751120668229	5.61799750738524e-07	256	64799	155	145	137	105	92	55	7	6	5	5	5	5	59583	59593	59601	59633	59646	59683	5310	5311	5312	5312	5312	5312
E4_OBESITY	60_70	UKBB	F5_STRESSOTH	1.0362015850605	2.0657804062483	1.79302232381458	0.99793006454495	-10.5135986107541	-10.5353725441929	1.00040284016537	0.447903200117024	0.578030909898899	1.00029953076336	328.146130691956	583.570031069361	0.300302769857584	3.98595188697059e-06	0.00192251165425774	0.318458205112614	0.974440646225101	0.985596322544617	122	64803	71	66	55	42	28	13	5	6	3	1	0	0	59537	59542	59553	59566	59580	59595	5312	5311	5314	5316	5317	5317
E4_OBESITY	60_70	UKBB	F5_SUBSNOALCO	0.996553091812759	0.860826571726165	0.913200937674764	1.12756277047875	1.2377118264764	0.974069573807675	0.161949301703492	0.129883321300514	0.143141042532074	0.149160527939471	0.150656732546317	0.378630632423223	7.57970933485767e-10	3.40977367651621e-11	1.77402618535141e-10	4.04960504369187e-14	2.11382115777985e-16	0.010093439580256	4275	66594	2800	2487	2016	1550	1117	486	171	152	120	86	51	7	62287	62600	63071	63537	63970	64601	5611	5630	5662	5696	5731	5775
E4_OBESITY	60_70	UKBB	F5_SUBSTANCE	1.06194451606019	0.886887221010051	0.898660022448873	1.10335917294517	1.19865702908599	1.1439246976314	0.139432313258618	0.114572691091313	0.128835323052434	0.135410884171158	0.137697020003314	0.289469572198742	2.61250873296966e-14	9.87733029328205e-15	3.05303179556432e-12	3.69286230929589e-16	3.17483873234046e-18	7.75668515524949e-05	5254	67246	3502	3094	2488	1875	1339	586	227	198	152	109	64	12	63060	63468	64074	64687	65223	65976	5711	5740	5786	5829	5874	5926
E4_OBESITY	60_70	UKBB	F5_TOBAC	1.00579205735927	0.884961964597384	0.919672138376307	1.10999564445338	1.2872107205092	1.00030812302866	0.161956522540199	0.128865907161139	0.143144011075921	0.150773107688472	0.147482413123784	0.378632993904434	5.28971242882653e-10	6.54243992450717e-12	1.32039999821253e-10	1.81138727995968e-13	2.59460957703126e-18	0.0082443925565607	4242	66569	2772	2465	2001	1539	1111	481	172	153	121	87	53	7	62259	62566	63030	63492	63920	64550	5608	5627	5659	5693	5727	5773
E4_OBESITY	60_70	UKBB	FALLS	0.906092574089049	0.63496817852831	0.703951100821194	0.648428199499903	0.513997021378877	0.458010965835114	0.14326634714548	0.126756366899289	0.147368312836538	0.18687727458681	0.209453764809157	0.333912735766296	2.54001477078607e-10	5.46115498630469e-07	1.78093878227544e-06	0.000520831184194059	0.0141281703560989	0.170172829301117	5200	65651	3966	3303	2332	1537	1024	464	169	136	91	51	30	9	61251	61914	62885	63680	64193	64753	5465	5498	5543	5583	5604	5625
E4_OBESITY	60_70	UKBB	FE	0.94149154110241	1.17328367880586	-10.9972111529013	-10.9903392495282	-11.0011812488898	-11.0250446650952	1.00028260588952	0.707425521598139	386.251349412168	482.860099316927	429.854981784023	852.115200392882	0.3465892884549	0.0972113275321094	0.977285983176163	0.981840982655828	0.979582149979828	0.989676903440547	107	68333	74	65	46	30	25	13	3	2	0	0	0	0	62506	62515	62534	62550	62555	62567	5857	5858	5860	5860	5860	5860
E4_OBESITY	60_70	UKBB	FEMHER_UNILATERAL	-11.4666644621369	0.249830390423531	0.48317584710883	-11.4543887666596	1.90980857722712	-11.4388988188711	466.700949666167	1.00035541040204	1.00033119849842	479.864880903756	0.707534790483693	867.079938728404	0.980398252606226	0.802787162238029	0.629084465837111	0.980956280623381	0.00694973375086954	0.989474262271309	133	51426	101	94	70	48	30	10	3	3	3	2	2	0	47604	47611	47635	47657	47675	47695	3851	3851	3851	3852	3852	3854
E4_OBESITY	60_70	UKBB	FEMINGHER_BILATERAL	-0.308419913700349	0.245642925642012	-0.587130075867954	-12.1214405597289	-0.02430747650156	-12.1289310706764	1.00049525759918	0.578120429520918	1.00045215564878	376.99551377325	1.00039903326984	607.705749212651	0.757878990170339	0.670910135637355	0.557294564749095	0.974350240831035	0.980615083212114	0.984076431074857	344	51538	267	231	177	130	78	36	5	5	2	1	1	0	47744	47780	47834	47881	47933	47975	3866	3866	3869	3870	3870	3871
E4_OBESITY	60_70	UKBB	FEMNINGHER_UNILATERAL	-11.4666644621369	0.249830390423531	0.48317584710883	-11.4543887666596	1.90980857722712	-11.4388988188711	466.700949666167	1.00035541040204	1.00033119849842	479.864880903756	0.707534790483693	867.079938728404	0.980398252606226	0.802787162238029	0.629084465837111	0.980956280623381	0.00694973375086954	0.989474262271309	133	51426	101	94	70	48	30	10	3	3	3	2	2	0	47604	47611	47635	47657	47675	47695	3851	3851	3851	3852	3852	3854
E4_OBESITY	60_70	UKBB	FE_MODE	0.94149154110241	1.17328367880586	-10.9972111529013	-10.9903392495282	-11.0011812488898	-11.0250446650952	1.00028260588952	0.707425521598139	386.251349412168	482.860099316927	429.854981784023	852.115200392882	0.3465892884549	0.0972113275321094	0.977285983176163	0.981840982655828	0.979582149979828	0.989676903440547	107	68333	74	65	46	30	25	13	3	2	0	0	0	0	62506	62515	62534	62550	62555	62567	5857	5858	5860	5860	5860	5860
E4_OBESITY	60_70	UKBB	FG_CARDMYO	1.92895750569646	0.911773648521286	1.24688397285483	1.69818972227574	0.958366428107382	1.86615598030239	0.448113614858453	0.577995117721549	0.577960315988626	0.577963545239341	1.00038648532986	1.00042623316483	1.67274835432551e-05	0.114685951784974	0.0309755366762459	0.00330092232276536	0.338064686511142	0.0621308338802931	226	53621	171	146	106	66	34	20	9	6	6	4	2	1	50066	50091	50131	50171	50203	50217	3601	3604	3604	3606	3608	3609
E4_OBESITY	60_70	UKBB	FG_CEREBVASC	1.40575859488556	0.939496464370414	1.3135570834263	1.08253630849817	1.26812743488014	1.49991762102891	0.271746744854876	0.271186148181263	0.271136222151065	0.380717518132148	0.380428098243495	0.579022741061977	2.30307452957247e-07	0.000531421704894706	1.26842169073636e-06	0.00446334988928329	0.000857846862592077	0.00958562382965768	1599	24690	1305	959	663	430	276	113	48	36	27	13	9	3	23926	24272	24568	24801	24955	25118	1010	1022	1031	1045	1049	1055
E4_OBESITY	60_70	UKBB	FG_CVD	1.45716334034682	1.00201843461118	1.00755826572513	1.11229571325998	0.923508916539659	0.998779599323591	0.0882703541120995	0.0854263141160247	0.096251376446452	0.107128844397124	0.122659769672332	0.182683088303357	3.21579214157867e-61	8.98582984053027e-32	1.21191282891385e-25	2.96984191140266e-25	5.11191786092274e-14	4.56993805526007e-08	14818	32504	10876	9290	7047	5061	3461	1567	491	371	263	183	96	31	34315	35901	38144	40130	41730	43624	1640	1760	1868	1948	2035	2100
E4_OBESITY	60_70	UKBB	FG_DISVEINLYMPH	1.35248619378567	1.4006422076672	1.4848471764384	1.01755441672996	1.11100363497777	1.49185831913728	0.213610227296348	0.162180274458289	0.176856659849255	0.261721724536427	0.261441987916495	0.335867223338032	2.42693114469305e-10	5.80481826082489e-18	4.62865648584641e-17	0.000101104885499978	2.14226600165709e-05	8.92054020000121e-06	2589	24395	1922	1607	1247	882	615	291	100	87	60	32	23	9	23922	24237	24597	24962	25229	25553	1040	1053	1080	1108	1117	1131
E4_OBESITY	60_70	UKBB	FG_DOAAC	1.76256615281827	1.2706120448151	1.37046899082893	1.65219090067504	1.15017904374796	-11.5084109069518	0.272025146327439	0.281445656157981	0.33683696670346	0.380907521245371	0.579071743906868	622.75718843438	9.20736740814881e-11	6.34390581021796e-06	4.72879621345403e-05	1.44104744081203e-05	0.0470059945818215	0.985256114348182	967	23932	799	607	389	234	135	43	42	29	18	10	3	0	23081	23273	23491	23646	23745	23837	977	990	1001	1009	1016	1019
E4_OBESITY	60_70	UKBB	FG_HYPERTENSION	1.38325942046497	1.09494078637154	1.11778740399305	1.27899402182016	0.993565693037335	1.05045178025077	0.101405914602176	0.0913828464145767	0.104245084045723	0.114182035990763	0.13785869446448	0.211104243713145	2.2898398075208e-42	4.420357715114e-33	7.96550623025358e-27	4.01524318238319e-29	5.71429562344335e-13	6.49163091505314e-07	10379	30716	7703	6623	4866	3453	2310	1003	405	324	220	150	76	23	31356	32436	34193	35606	36749	38056	1631	1712	1816	1886	1960	2013
E4_OBESITY	60_70	UKBB	FG_OTH	1.81526533044117	1.36155061025816	1.26735668879131	0.756116386603612	1.52077709026592	1.97315158358989	0.179181055989275	0.181196002062899	0.23279881817053	0.379964371057114	0.303899630921872	0.448963171771479	4.0292425577993e-24	5.72416106599111e-14	5.2097316950893e-08	0.0465946209791366	5.60920451792953e-07	1.10819963695435e-05	2110	26041	1707	1253	821	505	287	97	88	59	37	20	15	5	25063	25517	25949	26265	26483	26673	1293	1322	1344	1361	1366	1376
E4_OBESITY	60_70	UKBB	FG_OTHHEART	1.48832552753477	1.06923190872747	1.02642572986438	1.04559521840895	0.799776642275245	1.02601730014806	0.101566623222709	0.098979167835584	0.122089831500011	0.154067595449866	0.198435482245185	0.303073336617426	1.27599048962499e-48	3.34608976358005e-27	4.20146376444141e-17	1.14806549535346e-11	5.56792991194153e-05	0.000710807306829194	6770	32128	5471	4265	2878	1766	1028	423	307	223	131	75	33	11	31048	32254	33641	34753	35491	36096	2072	2156	2248	2304	2346	2368
E4_OBESITY	60_70	UKBB	FG_PULMHEART	1.04899502482274	0.776496506366487	0.186216988071488	1.00567208253821	1.13160370713244	0.471840917339574	0.317032192930995	0.302223410081595	0.500444813103942	0.408795063332497	0.408723606983764	1.00018897950795	0.000936978989586684	0.0101910132591851	0.709816204770616	0.0138902713089097	0.00562928327995126	0.637103982979782	999	68413	827	519	338	214	142	58	33	23	15	12	6	1	62733	63041	63222	63346	63418	63502	5819	5829	5837	5840	5846	5851
E4_OBESITY	60_70	UKBB	FIBRO_COMORB	2.35848991942778	2.45845684219398	2.41195064921729	2.24784841762427	2.49768067091662	1.92558702135417	0.202523952441616	0.153695667286949	0.170599894746693	0.204062853556548	0.182210214099059	0.341261090580483	2.41937559220805e-31	1.37095988369771e-57	2.21317944191052e-45	3.21849339856108e-28	9.13222935252442e-43	1.67537719154999e-08	4107	22273	2664	2335	1916	1496	1150	633	141	124	98	69	43	9	23185	23514	23933	24353	24699	25216	390	407	433	462	488	522
E4_OBESITY	60_70	UKBB	G6_AD_WIDE	-10.9997545726304	0.561103946243543	-10.9979232191174	-10.998483233601	-10.9905053789899	NA	256.18616766447	0.707379011975534	326.88017553705	506.316537399905	984.090320171381	0	0.965752099302977	0.427652319894568	0.973160140871888	0.982669280547174	0.99108926072415	NA	187	69487	181	115	57	24	6	0	2	2	0	0	0	0	63504	63570	63628	63661	63679	63685	5987	5987	5989	5989	5989	5989
E4_OBESITY	60_70	UKBB	G6_AD_WIDE_EXMORE	-12.0020699912289	0.947981225831415	-12.0010962120971	-12.0012343182533	-11.9966652914719	NA	514.006449000734	0.707803133601276	659.310829506976	1009.01622520183	1935.34600131563	0	0.981371058220517	0.180463609043539	0.985477319341926	0.990510188472048	0.995054169790798	NA	187	39267	181	115	57	24	6	0	2	2	0	0	0	0	36945	37011	37069	37102	37120	37126	2326	2326	2328	2328	2328	2328
E4_OBESITY	60_70	UKBB	G6_ALZHEIMER	-10.9997297896976	0.601978438608416	-10.9987159123474	-10.9985254351097	-10.9905195656723	NA	258.408274681732	0.707379058475965	330.827182142148	506.64114363227	984.113899240273	0	0.966046502038243	0.394770248137654	0.973478330318113	0.982680316191761	0.991089462712529	NA	183	69491	177	112	55	23	6	0	2	2	0	0	0	0	63508	63573	63630	63662	63679	63685	5987	5987	5989	5989	5989	5989
E4_OBESITY	60_70	UKBB	G6_ALZHEIMER_EXMORE	-12.0023291959676	0.989123960150885	-12.0017157579188	-12.0014883070101	-11.9967715694954	NA	518.547450958882	0.707802729018457	667.221482131371	1009.78936937324	1935.43354493496	0	0.981533766819457	0.162276153957245	0.985648742438983	0.990517253319148	0.995054349685565	NA	183	39263	177	112	55	23	6	0	2	2	0	0	0	0	36942	37007	37064	37096	37113	37119	2325	2325	2327	2327	2327	2327
E4_OBESITY	60_70	UKBB	G6_ALZHEIMER_INCLAVO	-10.9997297896976	0.601978438608416	-10.9987159123474	-10.9985254351097	-10.9905195656723	NA	258.408274681732	0.707379058475965	330.827182142148	506.64114363227	984.113899240273	0	0.966046502038243	0.394770248137654	0.973478330318113	0.982680316191761	0.991089462712529	NA	183	69491	177	112	55	23	6	0	2	2	0	0	0	0	63508	63573	63630	63662	63679	63685	5987	5987	5989	5989	5989	5989
E4_OBESITY	60_70	UKBB	G6_BELLPA	1.29238674444648	1.6997479268292	1.78059839805908	-10.5071438935039	0.798619621804096	1.51702963544329	0.707596126631031	0.447779534477152	0.500576818828308	280.044572173951	1.000281342853	1.00025390811392	0.0677829743882091	0.000147080197499524	0.000374981147371979	0.97007075940574	0.424641304444595	0.129356451850034	173	62268	117	95	71	55	37	21	9	8	5	1	1	1	57435	57457	57481	57497	57515	57531	4880	4881	4884	4888	4888	4888
E4_OBESITY	60_70	UKBB	G6_CARPTU	1.12428482891572	1.32084466538651	1.08474357845143	1.16891194847603	1.20097857151908	0.633704592749936	0.268524808005669	0.181084007928924	0.224825442990561	0.236926647277319	0.230463633656972	0.447735534748237	2.82798180032083e-05	3.00664495985519e-13	1.40125746708762e-06	8.07091101410755e-07	1.87682380684826e-07	0.156964524925354	1442	63039	906	833	697	596	450	242	72	63	46	37	23	5	58491	58564	58700	58801	58947	59155	5012	5021	5038	5047	5061	5079
E4_OBESITY	60_70	UKBB	G6_CERCYST	1.98560393596293	1.40883201245265	1.03936662395068	0.362934741867285	1.32384950187516	0.772138036302813	0.289769633280653	0.317022275390973	0.447823120395654	0.707504691528914	0.447679777564857	1.00019684192827	7.2644811841598e-12	8.83210093890639e-06	0.0202905607449703	0.60796631429124	0.0031051221852353	0.44012267375045	542	66561	400	259	193	148	101	43	28	17	10	7	6	1	61063	61204	61270	61315	61362	61420	5612	5623	5630	5633	5634	5639
E4_OBESITY	60_70	UKBB	G6_CPETAL	1.06324152935484	0.753686931233232	0.771131281630906	0.607640285667614	1.01567648908782	-10.0033848277061	0.408895707178122	0.378563760209586	0.447746835074133	0.57771121646814	0.500377119768616	207.444035264933	0.00931489186074613	0.0464906213019061	0.0850245260366036	0.292888437077466	0.0423746352366032	0.961539245816306	591	69082	449	322	235	166	102	50	18	15	9	6	4	0	63272	63399	63486	63555	63619	63671	5934	5937	5943	5946	5948	5952
E4_OBESITY	60_70	UKBB	G6_DEGENOTH	0.292455596749053	1.89947830014254	1.84311800307865	-9.51742861779892	1.30631523371272	-9.51915555428334	1.00024497616943	0.408807438326005	0.577774285149429	207.169122537629	1.00025611585711	430.001237963072	0.769993063379122	3.37796095806077e-06	0.00142257428923786	0.963357767996434	0.191559103511783	0.982338267282769	189	68267	151	94	51	34	20	8	8	8	4	1	1	0	62397	62454	62497	62514	62528	62540	5900	5900	5904	5907	5907	5908
E4_OBESITY	60_70	UKBB	G6_DEMYEL	-9.16324450964119	1.56913675043982	1.31425337308613	0.931852135767647	1.01558611329011	2.41797761587266	168.544243909547	0.577750685980688	0.7076869544309	1.00047386344685	1.00032933665855	0.707580464917133	0.956642772025101	0.00660877030526983	0.0632953343025781	0.351641119684546	0.309985836175661	0.000632577294735588	125	69342	67	59	58	46	29	17	4	5	3	2	1	2	63412	63420	63421	63433	63450	63462	5984	5983	5985	5986	5987	5986
E4_OBESITY	60_70	UKBB	G6_DIABETNEUR	2.39470797184649	2.59778208106891	2.92362745511428	1.82052956800589	-9.19310287257645	2.40839925040022	0.409112963344075	0.317138661309057	0.378784639140777	1.00044849766506	260.198774323276	1.00034546630177	4.81580323633806e-09	2.58391360423438e-16	1.17759767595131e-14	0.0688026569106142	0.971815743110146	0.0160591924544968	160	62347	114	77	41	22	14	6	23	17	8	1	0	1	57446	57483	57519	57538	57546	57554	4924	4930	4939	4946	4947	4946
E4_OBESITY	60_70	UKBB	G6_DISBROTHUNS	2.35693208630387	0.308132979899497	1.33445101190212	0.870172144608031	1.05914210544621	-9.1862437890709	0.409049305198049	1.00024357239054	0.707535665143245	1.00028434291275	1.00021796674729	277.700859517891	8.31350546656023e-09	0.758038240687376	0.0592875752685213	0.384341508258211	0.289640178419963	0.97361108071788	170	66245	128	79	58	46	27	11	9	3	3	2	1	0	60713	60762	60783	60795	60814	60830	5565	5571	5571	5572	5573	5574
E4_OBESITY	60_70	UKBB	G6_DYSTON	1.47161977473852	0.929802135013138	-10.996249379665	-10.9917477874093	-10.989757085376	-10.9996804356246	0.707516532826326	0.707432343868713	335.899760592997	408.258315183192	428.044686552531	570.437914726575	0.0375274274039214	0.188733947830781	0.973884557941069	0.978520740176297	0.979517105230926	0.984615448753227	116	67282	90	80	53	36	26	14	4	2	0	0	0	0	61615	61625	61652	61669	61679	61691	5689	5691	5693	5693	5693	5693
E4_OBESITY	60_70	UKBB	G6_EPIPAROX	1.35883266164303	0.901219661651573	1.05820905438251	1.0327558694606	1.12586521726421	1.16583485470394	0.147916051038117	0.140437957566584	0.146052024337736	0.168188706095756	0.161507657574301	0.236653369105211	4.05783739545551e-20	1.38795732531449e-10	4.31083838838735e-13	8.22833238369967e-10	3.1476057976918e-12	8.37843457312122e-07	3575	63304	2352	2040	1641	1290	979	517	159	133	107	75	51	18	59060	59372	59771	60122	60433	60895	5308	5334	5360	5392	5416	5449
E4_OBESITY	60_70	UKBB	G6_EPLEPSY	0.318563008575994	0.20051009581546	1.25477023470883	0.49358848882073	1.44876355719677	2.27846064490036	0.7075903398997	0.577812399012362	0.40893697045703	0.707475711553285	0.447716665824145	0.577791021891971	0.652560288201179	0.728579365694711	0.00215229417469729	0.485380137418573	0.00121262515258828	8.03347708543883e-05	443	61409	336	265	185	134	88	38	11	10	11	7	7	3	56588	56659	56739	56790	56836	56886	4917	4918	4917	4921	4921	4925
E4_OBESITY	60_70	UKBB	G6_FACOTH	1.27643346284153	1.52008407366683	1.44781463671552	-10.4976853900881	1.47701625135649	0.863540371909389	0.577981937665763	0.378667179834582	0.447806651799684	195.918923444236	0.500503550786992	1.0002608056365	0.0272142145762983	5.96221981704001e-05	0.00122444207495672	0.957268370115556	0.00316684895282632	0.387964181318281	273	62286	181	156	118	103	72	39	13	12	8	3	4	1	57483	57508	57546	57561	57592	57625	4882	4883	4887	4892	4891	4894
E4_OBESITY	60_70	UKBB	G6_HEADACHE	0.441310445518544	0.181319583473017	1.13691033964002	0.964108621405627	-0.0551419015090096	0.137638401655596	0.707683324840652	0.577868640107592	0.378752066875744	0.447889398146077	0.707485668895729	1.00031992334102	0.532891123619576	0.753693443619945	0.00268452725631223	0.0313533069104267	0.937875254038298	0.890560995809771	467	61065	269	259	235	205	185	99	14	13	14	7	2	1	56380	56390	56414	56444	56464	56550	4869	4870	4869	4876	4881	4882
E4_OBESITY	60_70	UKBB	G6_HEMIPLE	0.983335147404407	0.744750605697466	0.641876125266083	0.709402055490578	0.790934819567465	-10.0011084138622	0.500525767224372	0.447707253358902	0.577737915607327	0.707409397879846	0.70737840946963	251.324268109505	0.0494600370468695	0.0962170415641027	0.266561419725897	0.315949243174954	0.263515218997552	0.968257643699048	408	68901	327	233	162	103	63	31	12	10	6	3	2	0	63076	63170	63241	63300	63340	63372	5894	5896	5900	5903	5904	5906
E4_OBESITY	60_70	UKBB	G6_HYDROCEPH	1.81835919772788	1.01213491252353	-10.4971920816448	-10.5017640984618	-10.489583301696	-10.490532249344	0.577842469709863	0.707445698322648	276.910568125699	325.704562190109	396.682930139054	655.2821274181	0.00165063418553869	0.152519312961226	0.96976084375978	0.974278088907223	0.978903802895946	0.987227064740804	152	66207	127	77	48	34	20	6	5	2	0	0	0	0	60673	60723	60752	60766	60780	60794	5554	5557	5559	5559	5559	5559
E4_OBESITY	60_70	UKBB	G6_MIGRAINE	1.10942593902806	1.31153617049999	1.04755102737	0.66473921304746	1.07737134502568	0.899605095388961	0.35460296827719	0.243710580593997	0.302606725487	0.409057086986913	0.33417475856064	0.500560731869907	0.00175615796290991	7.38547692749688e-08	0.000536660956201967	0.104151387791742	0.00126424069147753	0.0723047153209988	924	61396	558	491	419	347	269	161	36	32	18	15	12	4	56800	56867	56939	57011	57089	57197	4926	4930	4944	4947	4950	4958
E4_OBESITY	60_70	UKBB	G6_MS	-10.1662856002299	1.81279797496032	1.59961272416478	-10.1590803678525	1.09392144091159	2.48233422778771	293.100911638706	0.577715779606445	0.707633313838224	289.749459442847	1.00033325151737	0.70759054178275	0.972330703044432	0.00170179370043735	0.0237895690287259	0.972030619350245	0.27414931195752	0.000451233425693336	105	68722	61	46	43	35	24	14	4	4	2	1	2	2	62839	62854	62857	62865	62876	62886	5923	5923	5925	5926	5925	5925
E4_OBESITY	60_70	UKBB	G6_MYONEU	-10.5029684234468	1.40960310204081	1.42649988813085	-10.4972525458436	1.7132819029884	-10.498629020493	283.846003412146	0.577751155707998	0.707428859803194	331.08096805121	0.707461185623907	625.708700185951	0.97048313407739	0.0146949846162973	0.0437522085621455	0.974706511496515	0.0154467069096857	0.986613098117013	126	69480	91	72	49	31	28	13	5	6	3	2	2	0	63524	63543	63566	63584	63587	63602	5986	5985	5988	5989	5989	5991
E4_OBESITY	60_70	UKBB	G6_NERPLEX	1.06429242258825	1.29237545058089	0.949148482227234	0.833538766014464	1.14707694295348	0.578482972516637	0.160027099717628	0.107142643325525	0.137879927732015	0.159743982961797	0.136441622548975	0.268051189087994	2.91699959044885e-11	1.67264862074358e-33	5.8245114798963e-12	1.80898083921995e-07	4.20310064642147e-17	0.0309195643979202	4293	64594	2717	2431	2067	1775	1366	689	202	183	130	90	63	14	60692	60978	61342	61634	62043	62720	5276	5295	5348	5388	5415	5464
E4_OBESITY	60_70	UKBB	G6_NEUATR	-11.174951428041	1.12930693936322	-11.1718130503959	2.48185624781362	-11.1670022764591	-11.1886215784341	374.300581552815	0.707473197972822	396.079899408067	0.577755947104103	581.939466777802	1002.59525974612	0.976182252369769	0.110432090292836	0.977497885232665	1.74156507693394e-05	0.984690105367626	0.991096064903303	141	69497	111	74	44	27	17	9	4	4	3	3	0	0	63530	63567	63597	63614	63624	63632	5993	5993	5994	5994	5997	5997
E4_OBESITY	60_70	UKBB	G6_NEUINFL	-11.0044138479029	-11.0029933868707	1.03198021595553	-10.9985029754744	0.824420645867893	-11.0042417404241	324.613624150782	246.061976403883	0.707399720192783	368.784816076908	1.00022243495429	672.889884114012	0.972956863737502	0.964333401550575	0.144610236856611	0.976207710815579	0.40980473315775	0.986952213955465	165	69088	123	100	71	45	33	15	2	2	3	1	1	0	63171	63194	63223	63249	63261	63279	5957	5957	5956	5958	5958	5959
E4_OBESITY	60_70	UKBB	G6_NEURO	1.05074685519772	1.14230997887508	0.914177266397117	0.874862314355782	1.08323908408687	0.926253515542931	0.114727709154842	0.0849897086697093	0.106366429284199	0.121912142706161	0.110125187716054	0.175477600235619	5.25678973374259e-20	3.49740604616293e-41	8.35529212113385e-18	7.1691173013047e-13	7.84424188762057e-23	1.30265906196511e-07	8704	56530	5925	4963	3920	3124	2362	1212	356	308	215	151	105	33	54536	55498	56541	57337	58099	59249	4417	4465	4558	4622	4668	4740
E4_OBESITY	60_70	UKBB	G6_NEURODEG	0.17806278142644	1.46645944560028	1.04216146814092	-10.5028734135612	1.02098618550003	-10.5081476048764	0.707424360098682	0.333924896469474	0.577704282988198	251.711845955303	1.00023942215001	730.04245886911	0.801268509701225	1.12527514788752e-05	0.0712359360471557	0.966717301417335	0.307376786153298	0.988515737504425	385	69392	336	211	109	59	29	8	12	11	4	1	1	0	63459	63584	63686	63736	63766	63787	5970	5971	5978	5981	5981	5982
E4_OBESITY	60_70	UKBB	G6_NEUROOTH	1.55322032081519	0.912848829045015	0.888920334065914	0.876107081402866	1.10971568000057	-9.50891988037886	0.447912020123254	0.500521130477565	0.577771450394876	0.707422007381874	0.707426425758556	211.81756967482	0.000524951235424578	0.0681827999852299	0.123918392237344	0.215549095540385	0.116725818388681	0.964193372635918	319	66370	244	160	125	85	56	26	15	10	7	4	2	0	60839	60923	60958	60998	61027	61057	5591	5596	5599	5602	5604	5606
E4_OBESITY	60_70	UKBB	G6_OTHNEU	1.49889782251751	1.01994624119558	1.01473464238807	0.806039678507411	0.947794871881871	0.523420884839789	0.187100136817465	0.190119909280748	0.224575711568452	0.302229154918719	0.30212806934947	0.577663056054393	1.13588585053582e-15	8.10603327129342e-08	6.22933005040231e-06	0.00765357991601641	0.00170649292254969	0.364882568255781	1787	67943	1363	982	713	490	328	148	84	59	39	22	12	3	62500	62881	63150	63373	63535	63715	5783	5808	5828	5845	5855	5864
E4_OBESITY	60_70	UKBB	G6_PARKINSON	-0.26121174787704	0.679957535502835	0.42687829662442	1.1119992329262	0.477453024194062	-9.01670515374816	1.00023041222216	0.500412107897244	0.707391804369674	0.707407924103194	1.00018642361888	180.102186009263	0.793975619829134	0.174211516777066	0.546206818383036	0.115965640328972	0.633102921679614	0.960071080897927	290	69256	245	193	126	63	43	18	7	6	5	3	1	0	63337	63389	63456	63519	63539	63564	5957	5958	5959	5961	5963	5964
E4_OBESITY	60_70	UKBB	G6_PARKINSON_EXMORE	0.115554252657133	1.06253899616329	0.80167775754136	1.49975933518551	0.852686643995183	-9.50622595164048	1.00057682217699	0.501029170908768	0.707819657796216	0.707860941344514	1.00046313852066	277.040867433045	0.908058619291477	0.0339459752918734	0.257381548592704	0.0341141130161785	0.394052092402702	0.97262720539646	290	38924	245	193	126	63	43	18	7	6	5	3	1	0	36628	36680	36747	36810	36830	36855	2334	2335	2336	2338	2340	2341
E4_OBESITY	60_70	UKBB	G6_PARKINSON_INCLAVO	-0.26121174787704	0.679957535502835	0.42687829662442	1.1119992329262	0.477453024194062	-9.01670515374816	1.00023041222216	0.500412107897244	0.707391804369674	0.707407924103194	1.00018642361888	180.102186009263	0.793975619829134	0.174211516777066	0.546206818383036	0.115965640328972	0.633102921679614	0.960071080897927	290	69256	245	193	126	63	43	18	7	6	5	3	1	0	63337	63389	63456	63519	63539	63564	5957	5958	5959	5961	5963	5964
E4_OBESITY	60_70	UKBB	G6_PLANTAR	0.102260027712804	1.28330877767681	0.727328693520943	-0.164109483868563	0.597248021528352	1.68678166401611	1.00039608970828	0.409025961076426	0.577896161177672	1.00033556738181	0.707489651593781	0.707492570609598	0.918582418629974	0.00170409734252014	0.208181985293333	0.86968829325829	0.398569296763285	0.0171177518236959	289	62185	193	179	158	132	89	36	10	9	5	3	4	2	57396	57410	57431	57457	57500	57553	4875	4876	4880	4882	4881	4883
E4_OBESITY	60_70	UKBB	G6_POLYNEU	1.60682930788052	1.80534047636598	2.00043837335251	1.80937739217718	1.36223243877006	1.90265738541854	0.289661300433271	0.214312929270256	0.250902539657376	0.354202725896185	0.50040408322044	0.577726580763282	2.90165250850645e-08	3.64303268613821e-17	1.54906029538701e-15	3.25052722133348e-07	0.00648361605299304	0.000990002058865738	612	69153	459	341	212	132	81	38	54	47	27	11	4	3	63352	63470	63599	63679	63730	63773	5900	5907	5927	5943	5950	5951
E4_OBESITY	60_70	UKBB	G6_POLYOTHUNS	1.69078465482141	1.81734787351628	1.89393600182605	1.71918399804343	1.30711021282513	2.03869415356297	0.30245458354638	0.230448032071007	0.289465809088519	0.408816320173614	0.577705361871647	0.577713384653786	2.26795085920265e-08	3.11650618356948e-15	6.03509010589319e-11	2.60767863717985e-05	0.0236609924349372	0.000417286987450375	517	69075	388	287	182	112	66	31	46	40	21	9	3	3	63274	63375	63480	63550	63596	63631	5884	5890	5909	5921	5927	5927
E4_OBESITY	60_70	UKBB	G6_POSTVIRFAT	1.91097710377881	1.90435196870621	0.819658059976078	0.315330567906864	1.32645312617826	1.40004716304915	0.500689418747713	0.37870948448031	0.707550549296121	1.00033245100742	0.577750624812956	1.0002648090685	0.000135253047551407	4.94254435284415e-07	0.246682677958933	0.752590240012199	0.0216820485056549	0.161610209278604	190	66108	114	105	93	77	60	24	13	10	5	4	4	1	60621	60630	60642	60658	60675	60711	5550	5553	5558	5559	5559	5562
E4_OBESITY	60_70	UKBB	G6_RLS	1.24020886327434	1.63000997817159	1.56209512012977	0.974881478659965	1.13040046452229	-8.50157505124854	0.70755643562722	0.447712176571737	0.577734635925901	1.00022554196803	1.00018333243645	210.470791697788	0.0796353863009795	0.000271840588406726	0.00685457475898767	0.329728121144378	0.258394797744183	0.96777970345522	143	69535	108	95	64	39	24	8	9	8	4	2	1	0	63577	63590	63621	63646	63661	63677	5984	5985	5989	5991	5992	5993
E4_OBESITY	60_70	UKBB	G6_ROOTPLEXOTHUNS	1.40314093283749	1.58970295903784	1.33119393254851	1.40007920665543	1.41059674680184	-0.101787967501624	0.268443118850696	0.187049230684881	0.243588363747826	0.278303097921297	0.302255630778564	1.00025879264217	1.72321536769645e-07	1.91481624468084e-17	4.6308333827178e-08	4.88510872018735e-07	3.05778332251508e-06	0.918945880460098	1040	63031	710	588	464	352	223	105	65	60	39	25	12	1	58293	58415	58539	58651	58780	58898	5003	5008	5029	5043	5056	5067
E4_OBESITY	60_70	UKBB	G6_SLEEPAPNO	2.00180091512729	1.62760568028426	1.87902324708569	1.61318371176321	2.03603627677866	1.74701302180673	0.194188370240505	0.181164459167001	0.187189283786531	0.25121175553122	0.214353321404405	0.378556166587015	6.44652506636583e-25	2.60781084224707e-19	1.03659800990957e-23	1.34841261246229e-10	2.1292337041526e-21	3.93213765348862e-06	1007	61679	654	561	425	307	215	98	92	78	59	36	26	7	56785	56878	57014	57132	57224	57341	5155	5169	5188	5211	5221	5240
E4_OBESITY	60_70	UKBB	G6_SLEEPAPNO_INCLAVO	1.98438369919368	1.61089982144015	1.86257196708553	1.59666656681803	2.02157926289879	1.73405759593382	0.193992012610638	0.180991665138965	0.187023242548172	0.251078726352181	0.214229079502873	0.378492637539166	1.46721699025697e-24	5.56413348583469e-19	2.30275312621242e-23	2.02771820651754e-10	3.85326784856492e-21	4.61690074818586e-06	1007	68918	654	561	425	307	215	98	92	78	59	36	26	7	63347	63440	63576	63694	63786	63903	5832	5846	5865	5888	5898	5917
E4_OBESITY	60_70	UKBB	G6_SLEEPDISOTH	1.83836959650605	1.34470791970719	1.28029230888256	1.26047910487279	1.45844223564024	1.34085547061715	0.173370247035064	0.166021265671965	0.19035754319268	0.214471688580972	0.197289893460819	0.316927254930115	2.8635743479854e-26	5.51345178486423e-16	1.74721398730959e-11	4.17427340847579e-09	1.4422159190728e-13	2.32862823826083e-05	1634	61806	1022	910	752	616	464	230	106	90	68	48	33	10	57162	57274	57432	57568	57720	57954	5150	5166	5188	5208	5223	5246
E4_OBESITY	60_70	UKBB	G6_SPINOTH	2.00656455127087	1.43698396919816	1.29982954722462	1.45149938489267	2.38314966704078	-9.18021242452591	0.500568401470942	0.577776409351059	0.707467743002206	1.00031633937729	0.707528321070645	263.562540893519	6.10869771167281e-05	0.0128791534438374	0.0661658153177573	0.146768620989748	0.000756402199534712	0.972214302839525	158	66184	125	68	52	23	14	10	10	7	5	3	2	0	60645	60702	60718	60747	60756	60760	5562	5565	5567	5569	5570	5572
E4_OBESITY	60_70	UKBB	G6_TIA	0.661544543762332	0.602803725625928	1.08907495191401	1.14302261932741	0.564055812897337	1.2006807577707	0.447797439549652	0.354159176943591	0.333981818416931	0.408778600993726	0.577675564732078	0.707399871289477	0.139587228526925	0.0887422387847219	0.00111066658477901	0.0051708997909355	0.328854798349291	0.0896370306277502	619	66774	481	411	293	190	126	56	24	21	18	9	3	2	61277	61347	61465	61568	61632	61702	5611	5614	5617	5626	5632	5633
E4_OBESITY	60_70	UKBB	G6_TRINEU	1.03270894846242	0.469900928613894	2.16873199040599	-9.48297898810989	1.49019826029044	-9.47137694352206	1.00033256255743	1.00026383397676	0.577917088983278	250.023207422071	1.00034953853377	391.478387125535	0.301900870182111	0.638514358780747	0.000174961265724856	0.969744773339439	0.136309037509683	0.980697968266642	101	62228	76	65	38	24	19	9	5	4	3	0	1	0	57375	57386	57413	57427	57432	57442	4873	4874	4875	4878	4877	4878
E4_OBESITY	60_70	UKBB	G6_ULLNLE	1.95342439883778	1.11920799917618	1.44014732882114	1.72769388576767	1.46871006664663	0.856471489614184	0.448168709959128	0.500621782451924	0.5005835067603	0.500700850792376	0.57795161589521	1.00026191271947	1.30848734290801e-05	0.0253756349157101	0.00401555460038455	0.00055944318809833	0.0110462088773132	0.391861044534891	222	62223	140	133	101	80	58	35	15	10	8	6	3	1	57404	57411	57443	57464	57486	57509	4886	4891	4893	4895	4898	4900
E4_OBESITY	60_70	UKBB	G6_XTRAPYR	1.09425649395121	1.04410393888403	-0.469973027243439	0.462924699151636	1.02216808719189	1.24616651866953	0.289518166227284	0.230317425143149	0.577692008705558	0.447668258933986	0.354055506121168	0.500355828004752	0.000157094372579826	5.80621369947466e-06	0.415911031738694	0.301098863485916	0.00388899873168238	0.0127541738180621	983	68525	764	637	457	298	214	88	37	28	14	14	10	4	62867	62994	63174	63333	63417	63543	5840	5849	5863	5863	5867	5873
E4_OBESITY	60_70	UKBB	G6_XTRAPYROTH	1.31454425072175	1.32995194886234	-0.461006287029552	0.580319987640618	1.24072799125374	1.68554000028969	0.334113636552216	0.250850210518101	0.707391477815021	0.500414959797465	0.378439062014859	0.500382264181153	8.33969289705831e-05	1.1468069373617e-07	0.514595396716124	0.246180119477317	0.00104345194915913	0.000755771130656096	616	67724	455	397	299	210	152	60	30	25	11	12	9	4	62078	62136	62234	62323	62381	62473	5777	5782	5796	5795	5798	5803
E4_OBESITY	60_70	UKBB	GOUT	1.67138326209091	1.40392257190619	0.790441336736405	1.01710194289772	1.34336130233488	0.99281404039969	0.198094113457172	0.173430277222781	0.268526532116846	0.278561922647893	0.251230412831359	0.500606649061668	3.24698898323705e-17	5.72522075586696e-16	0.00324393093021473	0.000260957119995291	8.93605723574972e-08	0.0473426552304375	1440	59118	1033	882	675	500	356	148	83	70	42	32	19	4	55180	55331	55538	55713	55857	56065	4262	4275	4303	4313	4326	4341
E4_OBESITY	60_70	UKBB	GOUT_COMORB	2.03699142183843	1.82164167655034	1.7812830558541	1.86918349321673	1.75370526226113	1.77284567144495	0.103829235345333	0.0922530238570482	0.105135335062345	0.116783310856186	0.128757069739458	0.194608271502437	1.07120888924236e-85	8.65783196966079e-87	2.17657479418967e-64	1.16837685095896e-57	3.03469373311013e-42	8.25213140007305e-20	11391	28424	8372	7211	5369	3842	2570	1124	456	375	250	170	94	28	30088	31249	33091	34618	35890	37336	899	980	1105	1185	1261	1327
E4_OBESITY	60_70	UKBB	GOUT_IDIOP_NOS	1.75679359958091	1.26163134785781	0.99012075154618	1.56368038825284	1.39751634578642	1.58466852566447	0.197665519342799	0.197432302200149	0.278297277543631	0.268261325445069	0.334095280954692	0.500492346145489	6.23818482551522e-19	1.65671943538252e-10	0.000374000996808157	5.57790357069341e-09	2.87703361401471e-05	0.00154434316846817	1076	68943	829	674	452	278	163	71	73	54	37	26	12	4	63289	63444	63666	63840	63955	64047	5828	5847	5864	5875	5889	5897
E4_OBESITY	60_70	UKBB	GOUT_NOS	1.91632891875194	1.34168518674466	1.14983174503339	1.73584034513078	1.57252834448939	1.73537850717181	0.198146396419104	0.205801001029616	0.278601906053697	0.268576484223396	0.334334627118649	0.500647027761261	3.99358714740665e-22	7.06208777930458e-11	3.67287471468849e-05	1.02570187110567e-10	2.55793729453552e-06	0.000527730155340382	1051	59494	815	661	442	269	154	69	71	52	37	26	12	4	55333	55487	55706	55879	55994	56079	4326	4345	4360	4371	4385	4393
E4_OBESITY	60_70	UKBB	H7_AMBLYANOPSIA	0.700990113782919	1.37441127112142	0.755805766049567	1.48162854253751	0.947221507052863	1.8619823254843	0.707466460465582	0.408767186556668	0.707401385949229	0.707444024592271	1.00021510074478	1.00038085378886	0.32176092088095	0.000772869478111316	0.285328564305787	0.0362296752991714	0.343629707299601	0.0627055701648935	227	66611	185	146	97	46	30	15	9	8	4	3	2	1	61048	61087	61136	61187	61203	61218	5596	5597	5601	5602	5603	5604
E4_OBESITY	60_70	UKBB	H7_ASTIGMATISM	0.953031365533334	0.420253311486428	1.08262468270575	1.79735337273527	-8.48694969537055	-8.48861024680587	0.447759072043628	0.577706279589023	0.70742499510943	1.00022925993899	203.342170414875	291.215180937327	0.0333000561246959	0.466949403223853	0.125924228669441	0.0723449223058781	0.966708132375176	0.976745813716583	429	67755	396	237	93	20	11	3	10	5	3	1	0	0	62012	62171	62315	62388	62397	62405	5766	5771	5773	5775	5776	5776
E4_OBESITY	60_70	UKBB	H7_BLEPHAROCHALASIS	-10.4917080485319	-0.217918674406648	0.198551059833134	1.07165911203917	1.62409102224765	-10.4914629400718	235.090106728188	1.00025814149169	1.00026000657012	0.707467584626627	0.577753102931778	392.80257905093	0.964403462119987	0.827536296568252	0.842654316064747	0.129827638481376	0.00493805997274088	0.978691634001226	164	62455	124	116	78	66	44	17	6	7	6	5	3	0	57237	57245	57283	57295	57317	57344	5252	5251	5252	5253	5255	5258
E4_OBESITY	60_70	UKBB	H7_BLINDANDVISIMPAIRMENT	1.17483824466416	1.26628375775353	0.760936516493656	-0.119553149784603	1.17412974686469	-9.50752954831838	0.447806502948382	0.334010807279988	0.500416548796729	1.00022508668405	0.577705199731409	191.936295012099	0.00870212421355548	0.00014995372840892	0.128358685089336	0.904858447767554	0.0421128806273704	0.96049309004916	392	66855	291	240	179	118	72	38	19	16	7	3	3	0	61292	61343	61404	61465	61511	61545	5645	5648	5657	5661	5661	5664
E4_OBESITY	60_70	UKBB	H7_CATARACTOTHER	0.461349993569485	0.466528925991534	0.397989847968164	0.713359367527646	0.193436829945745	0.523276047349556	0.17307566267087	0.13533237939848	0.175387132282355	0.193642052446293	0.289386291692477	0.447664996919135	0.00768517226342192	0.000566256407522906	0.0232556923783383	0.000229685814957713	0.503853966662286	0.242443534276451	4912	59382	4166	3431	2218	1341	747	256	142	116	72	44	17	5	55324	56059	57272	58149	58743	59234	4662	4688	4732	4760	4787	4799
E4_OBESITY	60_70	UKBB	H7_CATARACTSENILE	1.02564790136146	0.712170187015479	0.820896822452418	0.523442796830239	0.255506635854488	0.415204956733793	0.15599743618739	0.147402943624366	0.183813992146836	0.289462536358308	0.408754363781107	0.707404564687422	4.87270927079542e-11	1.35541174481291e-06	7.9728968481712e-06	0.0705556882205979	0.531914606910835	0.557243129151763	3220	58538	2810	2195	1319	701	361	112	122	87	47	19	8	2	54143	54758	55634	56252	56592	56841	4683	4718	4758	4786	4797	4803
E4_OBESITY	60_70	UKBB	H7_CHALAZION	0.265493618611514	0.800109832528958	-0.0715380857195285	0.838933710106668	1.58950237981039	0.695261848630368	1.0002921252412	0.577760327470199	1.00028139555921	0.707523959760978	0.500478373597637	1.00025128936322	0.790688947208846	0.166099162653233	0.942985530441909	0.23572820318516	0.00149338369195685	0.487000668026429	221	62386	144	125	101	88	64	41	7	8	7	6	4	1	57210	57229	57253	57266	57290	57313	5246	5245	5246	5247	5249	5252
E4_OBESITY	60_70	UKBB	H7_CHOROIDRETINA	0.75334326270445	0.701209334909882	0.619965291857124	0.606399840408909	0.881894197926225	0.391771804060468	0.205337605418157	0.161433671788391	0.197156306567478	0.243390311942355	0.230198929798168	0.500382427541338	0.000243688575816822	1.40142755523088e-05	0.00166349899760505	0.0127215445249563	0.000127618777968376	0.433659546238663	2738	66488	2132	1814	1336	894	573	237	94	82	54	34	22	4	61427	61745	62223	62665	62986	63322	5573	5585	5613	5633	5645	5663
E4_OBESITY	60_70	UKBB	H7_CONJUNCTIVA	0.596391629686802	0.626339794897833	0.243390582617648	0.820249603553665	0.493026050925833	0.544584375773058	0.268361631564188	0.19020943668103	0.24343692245844	0.201092623555619	0.236497652879544	0.354114643063459	0.0262601251264823	0.000991613290043029	0.317402638111362	4.52368102257257e-05	0.0370967734188319	0.124078960681905	2178	65304	1463	1382	1212	1011	775	389	73	70	56	46	24	8	60317	60398	60568	60769	61005	61391	5629	5632	5646	5656	5678	5694
E4_OBESITY	60_70	UKBB	H7_CONJUNCTIVITIS	0.728071975643327	0.392352686519294	-0.0998272667169006	0.7512746625612	0.513223482430608	0.835798071960974	0.317220729575928	0.268180124972554	0.354194483374139	0.250900185818889	0.278045457611547	0.354134306657642	0.021724020536126	0.143462110389989	0.778063830684006	0.00275060107493405	0.064917501511893	0.0182692174017862	1425	64945	932	881	810	695	543	281	44	42	35	32	19	8	59805	59856	59927	60042	60194	60456	5589	5591	5598	5601	5614	5625
E4_OBESITY	60_70	UKBB	H7_CONJUNCTIVITISACUNONATOPIC	0.728071975643327	0.392352686519294	-0.0998272667169006	0.7512746625612	0.513223482430608	0.835798071960974	0.317220729575928	0.268180124972554	0.354194483374139	0.250900185818889	0.278045457611547	0.354134306657642	0.021724020536126	0.143462110389989	0.778063830684006	0.00275060107493405	0.064917501511893	0.0182692174017862	1425	64945	932	881	810	695	543	281	44	42	35	32	19	8	59805	59856	59927	60042	60194	60456	5589	5591	5598	5601	5614	5625
E4_OBESITY	60_70	UKBB	H7_CORNEALDYSTROPHY	1.14218398716354	0.313069033055387	-9.99570702465595	-9.99835811954506	-9.98695743231434	-9.96520134263941	0.707466357979415	1.00020518358451	320.126573623534	422.252209223893	465.03437665641	1479.36795213741	0.106425281141643	0.754277008090559	0.975090713446615	0.981108943910875	0.982866155558011	0.994625393800757	131	67855	124	84	26	14	7	2	3	1	0	0	0	0	62073	62113	62171	62183	62190	62195	5786	5788	5789	5789	5789	5789
E4_OBESITY	60_70	UKBB	H7_CORNEALOTH	1.30835056609379	0.504487190095934	0.994563525555576	0.686353680036147	-11.0049017294891	-11.017842070219	0.408855125571594	0.500416504244979	0.500431809153753	0.707401889121462	248.118889456117	376.484202583995	0.00137411069759385	0.313389851346538	0.0468769043607584	0.331924008818214	0.964622753452959	0.976653173355053	393	68140	308	247	146	102	74	36	14	9	6	2	0	0	62397	62458	62559	62603	62631	62669	5814	5819	5822	5826	5828	5828
E4_OBESITY	60_70	UKBB	H7_DIPLOPIA	0.935914053498504	1.11250337255047	0.829572052760104	1.73521700198056	1.65058457148522	-8.51595094885419	0.707490124158457	0.500453027968291	0.707421889550305	0.577725506932387	0.707491455455633	171.922739163032	0.185880215197013	0.0262162996738202	0.240928378686978	0.00266865551641244	0.0196476255958322	0.960494066891647	205	66494	159	129	88	55	30	17	9	7	5	4	2	0	60934	60964	61005	61038	61063	61076	5597	5599	5601	5602	5604	5606
E4_OBESITY	60_70	UKBB	H7_ECTROPION	0.581019761378857	0.801184158788293	1.22192368155338	-10.1792582666109	-10.1731436209543	2.87049851541326	1.0002637129795	0.707430146583754	0.707457177029339	289.161717635994	330.192013898899	1.0003593371928	0.561330378372026	0.257412691895556	0.0841308257680395	0.971918150451601	0.975421240051007	0.00411163702721932	114	62490	101	82	53	28	14	5	5	5	3	1	1	1	57247	57266	57295	57320	57334	57343	5251	5251	5253	5255	5255	5255
E4_OBESITY	60_70	UKBB	H7_ENTROPION	1.0540391605253	0.538234547949004	1.23569519366613	1.38822032277761	1.00233156327983	-8.49620893779741	0.707484708416943	0.70743864517548	0.577748351072296	0.707444834934348	1.00021923623975	209.314611520496	0.13626625785928	0.446763676666401	0.0324508849569644	0.0497273495898097	0.316289568499105	0.967622265650756	152	62544	127	105	78	45	25	7	9	7	6	3	1	0	57304	57326	57353	57386	57406	57424	5256	5258	5259	5262	5264	5265
E4_OBESITY	60_70	UKBB	H7_EPIPHORA	-11.4910932882258	-0.420255824583743	-11.4876994537925	0.139103647383409	1.54301638419505	1.19350674216382	346.656327831896	1.00023842606185	282.701668589817	1.00023887689952	0.500439229885063	1.00018783057962	0.9735562677795	0.674371752219469	0.96758655085698	0.889394497199479	0.00204702021297334	0.232758711823692	215	62482	161	147	117	83	57	29	4	4	4	6	5	1	57283	57297	57327	57361	57387	57415	5249	5249	5249	5247	5248	5252
E4_OBESITY	60_70	UKBB	H7_EYELIDDIS	0.520360277444966	0.474519592657923	0.105826144430334	0.389676445551856	1.1294427302956	0.78329111361544	0.334154434155608	0.259085666440325	0.354184175107782	0.354201667496062	0.243350981548914	0.447642215367442	0.119412359614555	0.0670235334619597	0.765101456130933	0.271264950085483	3.46376805659783e-06	0.0801502220182479	1374	63454	1020	892	686	512	383	173	41	40	28	26	20	5	58395	58523	58729	58903	59032	59242	5372	5373	5385	5387	5393	5408
E4_OBESITY	60_70	UKBB	H7_EYELIDINFLAMMATION	-0.757463105258087	0.910470792643956	0.204932651831931	-0.928898114785135	-0.825368410431722	-10.98595931012	1.00031482426418	0.316994761592491	0.500481727344036	1.00023386117794	1.00022795093183	258.739494102504	0.448915247155342	0.0040763125553636	0.682194193479845	0.353054465268853	0.409269230459249	0.966132366862599	573	62765	417	391	318	254	172	81	16	16	6	2	1	0	57640	57666	57739	57803	57885	57976	5265	5265	5275	5279	5280	5281
E4_OBESITY	60_70	UKBB	H7_EYELIDNAS	0.211595630944594	0.34544747042296	0.821048812946948	1.0134007732348	0.725501439954892	0.749045206940188	0.70755003142668	0.50049025467307	0.447747171466481	0.447731560384515	0.500416606182923	0.707387029623264	0.764898882650591	0.490056995124882	0.0666936212938461	0.0236103330488844	0.147115724129652	0.289649779112318	437	62709	314	275	215	175	134	66	13	13	10	8	5	2	57532	57571	57631	57671	57712	57780	5287	5287	5290	5292	5295	5298
E4_OBESITY	60_70	UKBB	H7_EYEOTH	1.57900468273997	1.10947101398452	1.11024399540464	1.24060411982553	0.277027758322305	-9.49775114929303	0.40887360623234	0.408754942282192	0.500425255681891	0.57773542067528	1.00020873047235	214.174135376765	0.000112535995689966	0.00664221348575584	0.0265138783718057	0.0317648821781478	0.781803183125698	0.964628661062755	312	69369	233	189	135	87	57	24	17	12	6	4	1	0	63468	63512	63566	63614	63644	63677	5963	5968	5974	5976	5979	5980
E4_OBESITY	60_70	UKBB	H7_EYE_ADNEXA	0.673406230999437	0.633868676105613	0.415535870081267	0.684977937328555	0.536968853371723	0.70526848037076	0.105268359179963	0.0822964777233066	0.103705670454491	0.106895894247229	0.119139274980893	0.175472712955895	1.58414621118663e-10	1.33682982493535e-14	6.15268724353928e-05	1.47540004748836e-10	6.57294706686949e-06	5.83840075498298e-05	13027	51226	9862	8619	6571	4779	3317	1464	407	353	241	172	94	33	50028	51271	53319	55111	56573	58426	3956	4010	4122	4191	4269	4330
E4_OBESITY	60_70	UKBB	H7_GLAUCCLOSEPRIM	1.13545453107055	1.46947340142669	-0.0887963213635781	1.03486499031149	-10.4819057893511	-10.4904302873097	0.577809125915854	0.378565134474012	1.00023048926264	0.707416105901324	255.982765969258	516.715190787331	0.049402300586345	0.000103732039439667	0.929260043267591	0.143500172132394	0.967337589329734	0.983802339181631	226	65397	180	150	105	70	40	17	12	10	3	2	0	0	59881	59911	59956	59991	60021	60044	5550	5552	5559	5560	5562	5562
E4_OBESITY	60_70	UKBB	H7_GLAUCNAS	1.03025158759099	0.785954501665987	0.97082083163346	0.543751063778839	1.36879111243839	1.12453680570305	0.289498009076582	0.258969136466136	0.302175449594724	0.500405357937528	0.408691291949442	1.00021301161659	0.000372621319610216	0.00240587514698465	0.00131460591392065	0.277204257883204	0.000810436688292165	0.260886916075189	931	66834	792	619	391	228	112	29	38	29	19	10	6	1	61229	61402	61630	61793	61909	61992	5706	5715	5725	5734	5738	5743
E4_OBESITY	60_70	UKBB	H7_GLAUCOMA	0.978483501944175	0.457534974039858	0.268475373916661	1.02302866149115	-0.178898960380686	1.09490982482078	0.219375798657734	0.219166038618359	0.278103272351358	0.230310389953283	0.447608303324865	0.447677355184558	8.18421727253938e-06	0.0368323041684623	0.334354448808176	8.91447144091634e-06	0.689394078304055	0.0144548567084458	1886	67116	1477	1226	925	655	431	158	64	50	38	26	8	5	61740	61991	62292	62562	62786	63059	5721	5735	5747	5759	5777	5780
E4_OBESITY	60_70	UKBB	H7_GLAUCOMA_POAG	0.0701510794374919	0.854105966322528	0.0987257384237378	1.11931855840583	0.270683240208738	-9.00601981710748	0.707460977282147	0.378515222319497	0.707396214933222	0.577715520308358	1.00018262416135	185.397706843112	0.921012076570033	0.0240415884655727	0.889005945817526	0.0526853657402527	0.78667268470795	0.961256591327267	397	65815	342	276	174	99	58	16	15	13	6	4	1	0	60287	60353	60455	60530	60571	60613	5568	5570	5577	5579	5582	5583
E4_OBESITY	60_70	UKBB	H7_GLAUCPRIMOPEN	0.0701510794374919	0.854105966322528	0.0987257384237378	1.11931855840583	0.270683240208738	-9.00601981710748	0.707460977282147	0.378515222319497	0.707396214933222	0.577715520308358	1.00018262416135	185.397706843112	0.921012076570033	0.0240415884655727	0.889005945817526	0.0526853657402527	0.78667268470795	0.961256591327267	397	65815	342	276	174	99	58	16	15	13	6	4	1	0	60287	60353	60455	60530	60571	60613	5568	5570	5577	5579	5582	5583
E4_OBESITY	60_70	UKBB	H7_GLAUCSUSP	1.1125208841602	0.442202177265853	-0.49431975002656	1.58234605034845	0.112089351575114	1.2490866688207	0.447780687580134	0.500417846730717	1.00022629048021	0.447693458731412	1.0001908269044	1.00018247667702	0.0129725561586737	0.376876603766008	0.621159350148716	0.000408638880908091	0.910769516820859	0.211716729865483	379	65710	303	243	161	98	68	22	14	10	8	7	2	1	60193	60253	60335	60398	60428	60474	5579	5583	5585	5586	5591	5592
E4_OBESITY	60_70	UKBB	H7_GLOBE	-10.9999793182062	0.758736884293672	-11.0006682725394	1.03082552364356	1.12923101208076	-10.9917396633755	331.865661003834	0.707427778628154	296.967500614235	1.00022941115219	1.00018643513625	815.720341811246	0.973558256021567	0.283482447168214	0.970450448635911	0.302733552057674	0.258889176211552	0.989248920826578	130	66919	106	92	68	38	21	12	3	3	2	2	1	0	61211	61225	61249	61279	61296	61305	5729	5729	5730	5730	5731	5732
E4_OBESITY	60_70	UKBB	H7_IRIDOCYCLITIS	0.933890632758255	0.821968346155552	0.974126323044914	0.966354238607387	0.887842684744905	-10.0139695745742	0.707528192127126	0.577763016507962	0.577751425608503	0.707435417480728	0.707377272181045	250.860906979392	0.186856999887313	0.15483071905693	0.0917833252064127	0.171940091071674	0.209435548564551	0.96815817044803	205	67289	149	125	103	73	62	23	9	9	7	4	2	0	61614	61638	61660	61690	61701	61740	5722	5722	5724	5727	5729	5731
E4_OBESITY	60_70	UKBB	H7_KERATITIS	1.40538708296407	0.351254170359456	1.2254696337781	0.160043589223364	-11.4918701787694	0.234104976595159	0.334123906225944	0.447688090986369	0.35416888015036	0.707415870722072	234.02070046889	1.00024429411463	2.59717242108175e-05	0.432690626804818	0.000539918813764733	0.821017155283432	0.960834652754433	0.814947869917184	567	68250	423	351	231	173	136	67	22	14	10	3	1	1	62547	62619	62739	62797	62834	62903	5825	5833	5837	5844	5846	5846
E4_OBESITY	60_70	UKBB	H7_KERATITISOTH	0.637352570846975	-0.0114787440931054	1.85927831905203	-11.4930241514157	-11.5004327135723	1.01124862251174	1.0004246471901	1.00022939452625	0.447753598597731	396.536331822174	365.23226849026	1.00026879353897	0.524071409282399	0.990843588772826	3.2892215112114e-05	0.976877723251889	0.974880364102532	0.312027496314287	162	67241	103	99	75	65	57	31	7	6	5	1	1	1	61576	61580	61604	61614	61622	61648	5717	5718	5719	5723	5723	5723
E4_OBESITY	60_70	UKBB	H7_LACRIGLAND	0.158396383356429	1.10908062937717	1.9351503179755	-10.4903501274615	-10.4933425433256	-10.4811730468783	1.00030263114522	0.500519669611675	0.447760069536742	309.128260016295	374.630470806625	579.370988761389	0.874182222520237	0.0267012129666364	1.54728778430501e-05	0.972928770152302	0.977654296661682	0.985566571004367	198	62692	165	137	81	43	21	9	9	9	5	0	0	0	57434	57462	57518	57556	57578	57590	5282	5282	5286	5291	5291	5291
E4_OBESITY	60_70	UKBB	H7_LACRIMALSYSTEM	0.341834563247194	0.536389110991341	0.60584485719472	0.728584194161302	0.749609193163333	1.05652388466492	0.317154726883152	0.209647609429777	0.224622905711858	0.243503044151969	0.250856226429672	0.354100605624174	0.281115703067166	0.0105116596696924	0.00699327798839444	0.00277070201807083	0.00280623590714714	0.00284801859488028	1832	63274	1353	1256	1008	763	554	234	64	62	45	36	23	8	58341	58438	58686	58931	59140	59460	5348	5350	5367	5376	5389	5404
E4_OBESITY	60_70	UKBB	H7_LENS	0.773568841570354	0.563141701624056	0.460616134215348	0.674108995926156	0.296867937766917	0.506046905582977	0.125086462956386	0.109769938955173	0.14578796636859	0.172727876970615	0.243316006725861	0.408709690046632	6.23892987628035e-10	2.89435043662145e-07	0.00158043617966611	9.51166777079693e-05	0.222429962762613	0.215657723405269	6739	63249	5757	4678	2981	1714	938	316	221	167	97	56	23	6	58998	60077	61774	63041	63817	64439	5012	5066	5136	5177	5210	5227
E4_OBESITY	60_70	UKBB	H7_LIDLACRIMALORBIT	0.384680213175958	0.56909965442478	0.37206391399717	0.542209245135383	0.722591035313576	0.814011867814457	0.224845915417531	0.152258142466028	0.186882576664723	0.197266470139074	0.183685636932243	0.278043270440336	0.0871066889687319	0.000185690034551286	0.0464922398952348	0.00598479454259931	8.35973041191011e-05	0.00341540248174385	3538	64474	2574	2338	1869	1433	1058	478	109	106	73	59	38	13	59842	60078	60547	60983	61358	61938	5487	5490	5523	5537	5558	5583
E4_OBESITY	60_70	UKBB	H7_MACULADEGEN	1.10727724993314	0.606003144211676	0.874601170501845	0.153146452781051	-0.201960872848043	-9.98957323845351	0.289523686251847	0.302209832884881	0.35415162876472	0.707412944433173	1.00019937230669	226.962228871359	0.00013104892988851	0.0449374314712408	0.013527668874945	0.828607334740868	0.839978785206582	0.964893041659368	855	65329	748	579	340	177	92	34	32	21	10	2	1	0	60014	60183	60422	60585	60670	60728	5390	5401	5412	5420	5421	5422
E4_OBESITY	60_70	UKBB	H7_MYOPIA	-0.228306365967241	-0.0440950047220653	-0.348394938723121	0.224512627966275	-0.163429293641058	-9.9960129152633	0.707468809546194	0.500421773339708	0.707398114355006	0.70739056859466	1.00019253960011	228.052260247583	0.746915834749451	0.929784734212298	0.622364555769591	0.750954198545289	0.870205208901963	0.965038227545215	584	66481	485	413	288	166	90	36	8	6	5	3	1	0	60950	61022	61147	61269	61345	61399	5622	5624	5625	5627	5629	5630
E4_OBESITY	60_70	UKBB	H7_OCUMUSCLE	0.736953722823977	0.335318002622531	0.0118165969116717	1.11156811831956	-1.11319090762922	-0.186344720250187	0.278209676417453	0.2780835636238	0.408746396284933	0.302166994927622	1.00018361711135	1.00018399618366	0.00807506918709466	0.227887900803282	0.976936880166473	0.000234467205149163	0.265714208530198	0.852201320991033	1472	68703	1204	937	612	363	221	102	38	27	19	13	2	1	63080	63347	63672	63921	64063	64182	5853	5864	5872	5878	5889	5890
E4_OBESITY	60_70	UKBB	H7_OPTNERVE	0.539393414931934	0.774195022407561	0.495524309961038	1.55155508476458	1.10902463335445	-8.49444393111065	1.00025510807192	0.707391400224223	1.00022535563782	0.707502803513808	1.00017990763795	180.846619690765	0.589710330615227	0.273763549444725	0.620308855845555	0.02830723278971	0.267505619849474	0.962536793008471	138	69477	108	89	61	41	28	10	5	4	3	3	1	0	63516	63535	63563	63583	63596	63614	5986	5987	5988	5988	5990	5991
E4_OBESITY	60_70	UKBB	H7_OPTNEUROTH	0.726069113362077	0.256218952415669	0.760977586320787	-10.0106082772266	-9.99562481418024	-9.99159110645853	1.00024881194161	1.00019474958087	1.00022085655846	267.308338585487	294.954794687284	475.703706693864	0.467907124760214	0.797820295451739	0.446770825541178	0.970126471849672	0.972965930430751	0.983242615006857	112	69461	91	76	49	32	22	7	3	2	1	0	0	0	63497	63512	63539	63556	63566	63581	5982	5983	5984	5985	5985	5985
E4_OBESITY	60_70	UKBB	H7_ORBIT	0.852970196025887	1.30816454244869	1.08335326092191	1.33195089984642	-10.4787397993925	-10.4740087286981	1.00037383969414	0.577901181597549	0.707498342595665	0.707533198552234	254.015273568102	420.970790832382	0.393852626765242	0.0235958062870605	0.125708866492386	0.0597643920119985	0.967094679635632	0.980150195963034	128	62394	83	83	67	54	44	22	6	6	4	2	0	0	57188	57188	57204	57217	57227	57249	5245	5245	5247	5249	5251	5251
E4_OBESITY	60_70	UKBB	H7_OTHERCONJ	0.889984543373283	0.436502518981269	1.50310941097146	1.20574481409119	0.676227762538534	-9.49026541663363	0.70752184284166	0.707445337980456	0.500470779237775	0.70744686962868	1.00020243053863	238.145020345055	0.208431595667298	0.537226571885557	0.0026698920972007	0.0883136758406381	0.49898293324027	0.968212089755005	209	64786	159	129	89	60	38	19	8	7	6	3	1	0	59273	59303	59343	59372	59394	59413	5555	5556	5557	5560	5562	5563
E4_OBESITY	60_70	UKBB	H7_OTHIRISCILIARY	-11.0050275304178	0.0321918408249143	-11.0118844310735	0.934947345601212	-10.9950344766881	-10.9794374284228	319.905421008244	1.00020605290037	325.223377810566	1.00025487700285	437.662665538029	1053.01879296061	0.972557482919153	0.974324351601686	0.972989229503947	0.349938230877059	0.979957519227757	0.991680903567545	132	67380	111	92	56	39	23	5	2	2	1	1	0	0	61659	61678	61714	61731	61747	61765	5740	5740	5741	5741	5742	5742
E4_OBESITY	60_70	UKBB	H7_PARASTRAB	0.765147293338368	-11.0035363238674	0.871128555303737	-11.008457321859	-10.9973105225199	-10.9626711729479	1.00027408473023	280.446265091132	1.00023934066915	495.82840090828	607.474527708348	1189.37538823597	0.444308681647577	0.968702383493775	0.383797776323298	0.982286701290439	0.985556423164249	0.992645869158731	109	66025	94	75	43	23	13	4	2	1	1	0	0	0	60452	60471	60503	60523	60533	60542	5586	5587	5587	5588	5588	5588
E4_OBESITY	60_70	UKBB	H7_PTOSIS	-0.309196772760765	0.643788722546413	-12.0006208680901	-11.9968869920507	1.18629345643703	-12.0088955016455	1.00026283410851	0.500458015026207	334.543248658519	392.290701620944	0.577673580224759	789.840591091199	0.757233648635947	0.198303824602369	0.971384695276247	0.975603196697761	0.0400172741752102	0.987869269736037	325	62628	267	214	148	103	63	21	5	5	2	3	3	0	57401	57454	57520	57565	57605	57647	5280	5280	5283	5282	5282	5285
E4_OBESITY	60_70	UKBB	H7_REFRAACCOMMODIS	0.724783185273985	0.432177215307189	0.0423112417023741	1.18109404988174	-0.804446795977627	0.0852516412884672	0.302297570426309	0.28938084649544	0.447667845541872	0.333928228006918	1.0001866836104	1.00017265336401	0.0165036907496251	0.13531817653587	0.924700217830167	0.000404745980873282	0.421225673677778	0.932073035602114	1234	68526	1027	790	501	280	163	73	33	24	16	11	2	1	62865	63102	63391	63612	63729	63819	5835	5844	5852	5857	5866	5867
E4_OBESITY	60_70	UKBB	H7_RETINALBREAK	0.226634773585019	-12.0123407088953	-0.225701365635912	0.0586881358896216	-12.0048892059879	-12.0050068360099	1.00036511158501	318.274404136655	1.00023102011049	1.00022866836298	465.204151910101	845.761893324335	0.820772076027421	0.969893318165072	0.821474243412001	0.953211196081336	0.979412366133068	0.98867495917601	212	63127	160	157	125	93	59	21	3	2	2	1	0	0	57988	57991	58023	58055	58089	58127	5188	5189	5189	5190	5191	5191
E4_OBESITY	60_70	UKBB	H7_RETINALDETACH	0.410319562983338	0.282310827449373	-0.376520890456144	0.678705111867371	0.560463228910917	-11.0043165626347	0.408968162867927	0.316992713999949	0.500453658156505	0.354182223030775	0.408737739003698	228.00929094929	0.315714007082697	0.373148681231341	0.451835103676658	0.0553320508416383	0.170311061888956	0.961506976905075	1043	63697	781	724	575	397	262	102	26	24	15	13	6	0	58680	58737	58886	59064	59199	59359	5253	5255	5264	5266	5273	5279
E4_OBESITY	60_70	UKBB	H7_RETINALDETACHBREAK	0.253537320036269	-0.428093128259347	-12.0126675765729	0.236814395613874	0.793964080067506	-12.0148498214216	0.707558451529799	0.707475950347201	262.561861273701	0.707427968459635	0.577695877733836	615.400979118894	0.720098590613679	0.545113088890684	0.963508107503605	0.737810606019379	0.169328887670855	0.984423401134123	412	63248	314	299	242	156	101	36	5	5	4	5	3	0	58129	58144	58201	58287	58342	58407	5212	5212	5213	5212	5214	5217
E4_OBESITY	60_70	UKBB	H7_RETINALDETACHOTH	-12.0135509804297	0.610592932533058	-12.0150789602651	0.722181909566953	0.867696113992129	-12.0014507274106	434.158045743198	0.577803038690801	350.079573040369	0.707440719539994	0.707406969195488	716.73409096398	0.97792462018268	0.290626037691492	0.972621183860744	0.307331505354874	0.219977899278672	0.986640338583209	233	63166	173	156	134	96	61	28	5	6	4	4	2	0	58026	58043	58065	58103	58138	58171	5195	5194	5196	5196	5198	5200
E4_OBESITY	60_70	UKBB	H7_RETINALDISOTH	1.14210406611909	0.902817160237612	1.05293714180069	1.158824923722	1.13168157913386	1.18602566090657	0.224677916199459	0.205125302735736	0.243367685840367	0.302180232761187	0.354066747411229	0.577664585296486	3.70943437207723e-07	1.07606243623227e-05	1.51477974126438e-05	0.000125625624770009	0.00139232230273312	0.0400591031875903	1437	66179	1188	927	585	339	185	79	62	47	30	16	10	3	60817	61078	61420	61666	61820	61926	5549	5564	5581	5595	5601	5608
E4_OBESITY	60_70	UKBB	H7_RETINANAS	0.940265775825767	0.426168822781968	1.32912439685813	1.50991414965224	1.90872279201908	-9.5073168972622	0.577831095508184	0.577751204192604	0.447717388172397	0.500423065336422	0.500433272229862	269.496966378301	0.103687640341671	0.460737003245835	0.00299093308890752	0.00255058065253273	0.000136657730211739	0.971858057234165	279	63441	224	188	129	85	43	18	12	11	10	6	4	0	58250	58286	58345	58389	58431	58456	5234	5235	5236	5240	5242	5246
E4_OBESITY	60_70	UKBB	H7_RETINAVASC	1.49896816169188	-0.104577006242797	-10.5018885324033	0.8107752738326	1.65171976801606	-10.5097183320132	0.577848253554135	1.00023521048673	225.477601723672	1.00026425178295	0.707449613915596	686.580916879262	0.00948522620466222	0.916730975462698	0.962851005827769	0.417617774214125	0.0195563529290381	0.987786997387291	160	63332	130	110	71	43	29	7	5	2	1	2	2	0	58136	58156	58195	58223	58237	58259	5221	5224	5225	5224	5224	5226
E4_OBESITY	60_70	UKBB	H7_RETINOPATHYDIAB	1.55087501756807	1.56892333388935	1.72067852278438	2.04386061680538	1.92348703724254	1.34975879405875	0.378687082690017	0.302323099669258	0.354254371174465	0.378666970287149	0.447686323841903	1.00021910415098	4.21440402792285e-05	2.10793564860249e-07	1.1906718020372e-06	6.75702613647671e-08	1.7351116785226e-05	0.177188258143172	374	63695	277	218	136	88	53	25	24	22	18	10	5	1	58432	58491	58573	58621	58656	58684	5336	5338	5342	5350	5355	5359
E4_OBESITY	60_70	UKBB	H7_RETIVASCOCCLUSION	0.993094063799577	0.735597851738262	0.380676210247202	1.26104317048348	0.970803085016286	-9.00652437857758	0.577822326072504	0.500456813162579	0.707423217998996	0.577755882667603	0.707419225299433	190.733268383696	0.0856719026593345	0.141601623408089	0.590496520219238	0.0290610470297759	0.169964927015155	0.962337472063994	268	63367	207	181	127	80	58	22	11	9	5	4	2	0	58197	58223	58277	58324	58346	58382	5220	5222	5226	5227	5229	5231
E4_OBESITY	60_70	UKBB	H7_RETVASCNAS	1.68598224647886	0.0864386916278572	-10.5048802815371	-10.5073917406658	1.92675811311156	-10.5136730556624	0.577829750650541	1.00022403302323	253.312271022489	321.702719583608	0.707438500770757	863.596497135143	0.00352528760486229	0.931133080624422	0.966921144595912	0.973944282214254	0.00645805737647029	0.990286562970729	129	63277	108	92	55	34	21	5	4	1	0	1	2	0	58084	58100	58137	58158	58171	58187	5210	5213	5214	5213	5212	5214
E4_OBESITY	60_70	UKBB	H7_SCLERACORNEA	1.12356842779846	0.300549408545137	0.843828926871736	0.479714130117457	-0.478136009232142	0.409739665179568	0.302383185432667	0.354161551893284	0.316896983106358	0.447711929933258	0.707383912330047	0.707391422412094	0.000202633352377719	0.396091466235018	0.00774966260817893	0.28395390825596	0.499090473762473	0.56243653578754	923	68547	681	579	413	307	248	110	31	23	17	8	3	2	62897	62999	63165	63271	63330	63468	5861	5869	5875	5884	5889	5890
E4_OBESITY	60_70	UKBB	H7_STENOLACRI	0.172815521625651	0.218913355973708	-0.223115654320893	0.736507332806083	0.00298822301179024	1.64763041366638	1.00030938297828	0.70745593841909	1.00025397644097	0.707465681642406	1.00021250260826	0.707403911778102	0.862838450865779	0.756988792327241	0.823489585670073	0.297852221983663	0.997616253093941	0.0198525735833324	222	62475	166	156	122	94	65	31	6	5	3	4	3	2	57279	57289	57323	57351	57380	57414	5246	5247	5249	5248	5249	5250
E4_OBESITY	60_70	UKBB	H7_STRABISMUS	0.683373096291784	-0.499695159262131	-0.141668228426694	0.912074689522649	-11.0070194876311	-11.0020247053868	0.707473321979387	1.00020697365314	1.00021870312914	0.707406654134525	273.845857216897	448.502368660128	0.334076811305706	0.617362563242898	0.887366540771359	0.197286299615665	0.96793828900876	0.980429389121233	258	69384	195	161	114	80	58	30	5	3	3	2	0	0	63461	63495	63542	63576	63598	63626	5981	5983	5983	5984	5986	5986
E4_OBESITY	60_70	UKBB	H7_STRABOTH	0.510621677062304	0.0582733966884398	-11.0089460780491	1.28040572502856	-11.0115478501343	-11.0077958967185	1.00030042361736	1.00024161280258	282.877831831163	0.707497556055838	306.404895925391	473.345751923673	0.609723403374453	0.95354206999459	0.968956028706782	0.070331928432795	0.971331877260247	0.981446630135639	165	66064	116	95	75	58	46	27	3	2	2	2	0	0	60521	60542	60562	60579	60591	60610	5589	5590	5590	5590	5592	5592
E4_OBESITY	60_70	UKBB	H7_VISDISTNAS	0.534617155195891	1.34481393124069	0.894141365535093	1.30915396949517	0.33042090122998	2.21633073851512	0.707521197529922	0.378562814645698	0.577744293918368	0.577794363369413	1.00020368293175	0.577766506804459	0.449877071440704	0.000381705767126314	0.121708500526225	0.0234649565045652	0.74113278661926	0.000125038184816917	316	66607	240	188	125	85	54	25	12	11	4	4	2	3	61065	61117	61180	61220	61251	61280	5606	5607	5614	5614	5616	5615
E4_OBESITY	60_70	UKBB	H7_VISFIELDDEF	1.46554579749966	-10.5114659217633	0.741728160361939	1.44883025216784	1.77527781623861	-10.4765775535981	0.707541286840206	227.141775726016	1.00024186612284	1.00027768672157	1.00024080984817	593.096476654366	0.0383287194101298	0.963089379890963	0.458360751473787	0.147497376729416	0.0759225894580469	0.98590673672388	125	66468	102	76	46	27	16	6	2	1	3	2	1	0	60908	60934	60964	60983	60994	61004	5581	5582	5580	5581	5582	5583
E4_OBESITY	60_70	UKBB	H7_VISUALDISTBLIND	0.778308620241344	0.871350250332865	0.535056871965322	1.21119528121004	0.597028173141115	1.04861185147849	0.268235320036038	0.19722086163996	0.268028484569532	0.2365869141722	0.33391765550125	0.408720837937108	0.00371275447251011	9.9551892639969e-06	0.0459046840891954	3.06425224665876e-07	0.0737840262129706	0.0102999220295821	1662	67978	1238	1035	778	530	360	185	57	51	35	27	13	6	62559	62762	63019	63267	63437	63612	5786	5792	5808	5816	5830	5837
E4_OBESITY	60_70	UKBB	H7_VISUDISTURB	0.580983245802679	0.84619681188406	0.606978067886767	1.36464468620079	0.534040583837992	1.23429275950132	0.334139547678673	0.224592774605755	0.289405362307431	0.243423921377164	0.378495621598609	0.408725492484185	0.0820797437519307	0.000164762599802888	0.0359645198613104	2.07005950631807e-08	0.158257654076973	0.00252893607602788	1334	67487	990	831	628	431	302	152	42	39	30	24	11	6	62075	62234	62437	62634	62763	62913	5714	5717	5726	5732	5745	5750
E4_OBESITY	60_70	UKBB	H7_VISUDISTURBSUB	-10.9999270137958	-10.9971313816451	1.45300780379415	-10.9919523233933	1.13939557238508	-10.9995887807366	424.724266359019	315.310708068758	0.707573892142589	429.619517505665	1.00027367053112	527.314459196813	0.979337910360917	0.972177720101303	0.0400234502664573	0.979588096128455	0.254668187532092	0.983357623746987	105	66351	71	63	51	38	26	17	1	1	2	1	1	0	60813	60821	60833	60846	60858	60867	5571	5571	5570	5571	5571	5572
E4_OBESITY	60_70	UKBB	H7_VITRBODYGLOBE	-0.0243984747188075	0.464184171504397	0.868012839173163	0.492992961974536	0.374900634994152	1.04505451294257	0.408916403804936	0.230367945735489	0.209497013142593	0.289391909163477	0.333879896278709	0.447637358523373	0.952421517983104	0.0439079417804249	3.42316086424135e-05	0.088465593060391	0.261496634114211	0.0195642873422759	1513	67554	1150	1096	881	669	444	150	54	57	44	26	14	5	62048	62102	62317	62529	62754	63048	5815	5812	5825	5843	5855	5864
E4_OBESITY	60_70	UKBB	H7_VITREOUS	-0.139002910587402	0.63273329327474	0.719985952430109	0.616799049971222	0.471693401244044	0.878815999338055	0.408905886730859	0.201085593557409	0.214161065749946	0.259000521563339	0.302116123628124	0.447628724263868	0.733902737853199	0.00165188169275728	0.000774109453534086	0.0172442234698952	0.118453375926307	0.049614821368781	1708	67683	1286	1220	980	742	496	183	61	64	46	31	16	5	62216	62282	62522	62760	63006	63319	5828	5825	5843	5858	5873	5884
E4_OBESITY	60_70	UKBB	H7_VITRHAEMORR	-10.5121309146567	0.833464892462158	1.58539282769326	0.820042521269573	-10.5151826994058	2.32725471261792	265.908602514494	0.707418162841822	0.577713387176714	1.00021674893403	295.582439374741	1.00040866649867	0.968465545424153	0.238725439302768	0.00606484140775625	0.412293175899605	0.971621681398475	0.0200023371893433	130	66882	99	85	59	40	30	9	4	5	3	2	1	1	61177	61191	61217	61236	61246	61267	5732	5731	5733	5734	5735	5735
E4_OBESITY	60_70	UKBB	H7_VITROPACIT	1.34498460024831	0.811302403801416	-10.9997574178868	-10.9927335479184	-10.9842130594338	-10.9853025117607	0.707461324629836	0.707394671702671	355.831767199526	447.607865901096	508.673199623814	928.598276266203	0.0572833855164027	0.251427945811822	0.97533907926793	0.980406843919036	0.982771938927127	0.99056125877394	117	66932	97	85	49	30	17	8	4	2	0	0	0	0	61222	61234	61270	61289	61302	61311	5726	5728	5730	5730	5730	5730
E4_OBESITY	60_70	UKBB	H7_VITROTH	0.532556259426151	-0.716468813665549	-0.260784674815624	1.59115812221163	0.72149334136067	-8.48779757580026	0.707467163872348	1.00021448628592	1.00019989142121	0.577750004173308	1.00020806214412	209.932789646716	0.451591363416969	0.473796759396719	0.794298757650253	0.00588609931397091	0.470698348810409	0.967749497195014	263	67179	224	204	135	61	35	11	6	4	3	4	1	0	61454	61474	61543	61617	61643	61667	5758	5760	5761	5760	5763	5764
E4_OBESITY	60_70	UKBB	H8_BPV	1.65711956581835	0.561893679624441	-10.4919897427718	-10.4890186200801	-10.4932142935158	-10.501937506867	0.500575382919345	0.707409278497439	239.835228246801	326.366276734089	474.497844847169	964.841159295503	0.000931528806377448	0.427022046635516	0.965106346967414	0.974361366036009	0.982356734792221	0.991315494513951	179	67119	155	118	67	38	19	3	6	2	0	0	0	0	61382	61419	61470	61499	61518	61534	5755	5759	5761	5761	5761	5761
E4_OBESITY	60_70	UKBB	H8_CONSENHEARINGLOSS	1.85035642496522	0.700132358799613	-11.5031625349184	1.32592992505966	1.59324228353017	1.25386830270067	0.354322160737977	0.500457473909219	270.249889664116	0.577763874440633	0.577741193098397	1.00018527885739	1.76768787862918e-07	0.161817565318967	0.96604836699244	0.0217369103627656	0.00582079296464581	0.209974328850554	322	65350	246	196	139	86	52	24	14	8	5	6	3	1	60021	60071	60128	60181	60215	60243	5391	5397	5400	5399	5402	5404
E4_OBESITY	60_70	UKBB	H8_EAR_MASTOID	0.592828709163882	0.448285277085473	0.387952159612252	0.585044698790933	0.530429445707407	0.534036433803211	0.15105886862858	0.119081283506097	0.13311353397969	0.135426893925502	0.14019858223661	0.214243871412973	8.69144107075086e-05	0.000166861441684468	0.00356320850671947	1.56026501401109e-05	0.000154691049961884	0.0126791349147313	6975	59512	4747	4336	3656	2981	2279	1179	216	202	159	113	67	22	56488	56899	57579	58254	58956	60056	5036	5050	5093	5139	5185	5230
E4_OBESITY	60_70	UKBB	H8_EUSTNAS	-10.9993687219058	0.0536534366119276	0.830785196986739	1.21493732262317	0.345987578442483	-10.9956399537001	255.762895570174	0.707445027292016	0.500490762409712	0.447713712299681	0.707420791825985	300.938990232733	0.96569665860739	0.939545486209801	0.0969262980494319	0.00665468787057204	0.624782841052295	0.970853561786446	290	66754	177	172	162	146	112	61	12	12	10	7	2	0	61121	61126	61136	61152	61186	61237	5734	5734	5736	5739	5744	5746
E4_OBESITY	60_70	UKBB	H8_EXTERNAL	0.537043638127929	0.35901508040207	0.46218500000299	0.540809929158931	0.553684649927082	0.578787195488028	0.201461484620974	0.15763429489006	0.15954414624891	0.16800158124236	0.167844472739511	0.259016634532636	0.00768194182104397	0.0227552593853711	0.00376858097072865	0.00128604205484242	0.000971005003774705	0.0254465069642002	4127	63446	2722	2578	2261	1926	1495	777	130	128	108	77	46	15	59245	59389	59706	60041	60472	61190	5476	5478	5498	5529	5560	5591
E4_OBESITY	60_70	UKBB	H8_EXTOTITIS	0.289958767407436	0.468490851592589	0.358119539069058	0.639154126529806	0.731419900866399	0.636284111011472	0.354433445137823	0.230465102516866	0.259131845277705	0.24352440059976	0.236594643727217	0.408817116331378	0.413305298684727	0.0420721230392044	0.166972496304558	0.00867508301595179	0.00199183255245874	0.119612336043999	1809	62722	1142	1099	969	853	677	332	52	53	43	36	22	6	57956	57999	58129	58245	58421	58766	5381	5380	5390	5397	5411	5427
E4_OBESITY	60_70	UKBB	H8_HL_NAS	0.929406472870566	1.14400109174161	0.701392265132458	0.51490797995631	0.939335361063362	-10.018318247201	0.289493346576535	0.209471457538284	0.333943376894631	0.500424632625617	0.447624009460735	227.60154284791	0.00132523247291987	4.72474704393911e-08	0.0356995660542024	0.30350687641525	0.0358617141079708	0.964890919027233	1072	67152	873	689	438	247	145	52	45	35	16	9	5	0	61650	61834	62085	62276	62378	62471	5656	5666	5685	5692	5696	5701
E4_OBESITY	60_70	UKBB	H8_HL_SEN_NAS	1.97437586990129	-0.230560820868793	-10.5086352065351	1.92723777398002	1.13814162544255	-10.5128557568182	0.408928082630754	1.00023527223151	212.237965393098	0.577769799464636	1.00023998519756	564.822959503514	1.37790787231971e-06	0.817698143996226	0.960510113844661	0.000851002605433813	0.255175373852817	0.985150106118702	207	65263	166	131	84	49	27	9	9	4	4	4	1	0	59919	59954	60001	60036	60058	60076	5376	5381	5381	5381	5384	5385
E4_OBESITY	60_70	UKBB	H8_INNER	0.62086213381344	0.319595169001286	0.498433264461348	0.527522080445998	0.0527835074225293	0.0595445813937365	0.302409474908997	0.259043805627484	0.259020064603213	0.289469905100542	0.378506408082666	0.577728178506354	0.0400676126145541	0.217296257689513	0.0543165291289321	0.0683984393611478	0.889092917293313	0.917909972603866	1616	67650	1112	1007	837	684	515	260	52	45	32	19	10	3	62293	62398	62568	62721	62890	63145	5809	5816	5829	5842	5851	5858
E4_OBESITY	60_70	UKBB	H8_LABYRINTHITIS	1.03385466608088	-11.9961602250202	0.0844546713116233	1.01309679474581	-12.0005168877646	-12.0039250842076	0.707492736309964	369.342622569244	1.00022617596628	0.70744302287725	479.608005367993	718.640653730094	0.143934862812108	0.974089455643396	0.932710124288246	0.152128293261774	0.980037805838771	0.986673031816145	186	66961	135	114	86	71	51	28	4	3	3	2	0	0	61269	61290	61318	61333	61353	61376	5739	5740	5740	5741	5743	5743
E4_OBESITY	60_70	UKBB	H8_MED_SUPP	1.48974667316324	-10.5121568478814	1.60701687738577	1.43755474268512	-10.5195622999645	2.29519416301176	0.707522331273609	210.089318591151	0.577810362937207	0.707439631726969	300.074731098239	0.707424536633465	0.0352406299105258	0.960093215999643	0.00541552723811153	0.042148302657819	0.972034708003251	0.00117683150952925	127	66743	87	77	58	46	30	15	5	3	6	3	2	2	61036	61046	61065	61077	61093	61108	5742	5744	5741	5744	5745	5745
E4_OBESITY	60_70	UKBB	H8_MENIERE	0.504554562699585	0.665070656120063	0.200919822024502	-10.9908957053934	-10.989560324311	-10.998890802766	1.00028417444368	0.707432287377481	1.00022190577239	344.510003010848	339.64816019434	535.329092810106	0.613972433815806	0.347156435805026	0.840796123503808	0.974549422225045	0.974188375349513	0.983607788413114	144	67005	116	99	79	52	32	16	4	3	1	0	0	0	61291	61308	61328	61355	61375	61391	5738	5739	5741	5742	5742	5742
E4_OBESITY	60_70	UKBB	H8_MIDDLEMASTOID	0.0713616006760504	0.751396392364742	0.489986733984471	1.01558472213609	0.350264128084279	0.258136922460365	0.44790659400197	0.224628626670026	0.268153555862304	0.224628716726704	0.316864457008104	0.500400576657519	0.873414790594371	0.000822645627488519	0.067660424364024	6.14986354631189e-06	0.268983354993028	0.605951800832835	1428	67118	880	856	799	694	533	271	54	51	36	28	13	4	61817	61841	61898	62003	62164	62426	5795	5798	5813	5821	5836	5845
E4_OBESITY	60_70	UKBB	H8_NONSUPPNAS	-0.198997320844124	0.23671258972789	0.292228463744123	1.18860204716896	0.806966635655993	0.390856881718918	1.0003200470594	0.577764719818806	0.577762164872715	0.408781410641575	0.500376311223499	1.00024639612959	0.842314644531906	0.682023002817412	0.613001480843884	0.0036413064995516	0.106805461545203	0.695974200772239	355	66789	234	220	206	173	127	68	12	11	11	9	5	1	61148	61162	61176	61209	61255	61314	5750	5751	5751	5753	5757	5761
E4_OBESITY	60_70	UKBB	H8_OTHEREAR	0.843621183766446	0.867919946213422	0.246961483126822	0.530459912508408	0.824320016246366	0.715011670014838	0.230470942496307	0.177912398940912	0.289381431284565	0.316889177961484	0.289315167424465	0.500367863169148	0.000251799024338386	1.06973940797879e-06	0.393431066330216	0.0941383962924439	0.00438277753953355	0.153012279138443	1965	67897	1532	1257	897	581	391	167	72	58	33	24	14	4	62526	62801	63161	63477	63667	63891	5732	5746	5771	5780	5790	5800
E4_OBESITY	60_70	UKBB	H8_OTHHEARINGLOSS	0.906490969904412	1.12399186632649	0.684896029685371	0.510622136500223	0.940404844821847	-10.0167595881897	0.28949079341299	0.209470411209139	0.33394188441863	0.500422980809807	0.447623393362713	227.574635206049	0.00174016984903955	8.05580957453644e-08	0.0402724223027974	0.30754776822827	0.0356511464125927	0.964892229951789	1095	67352	896	703	446	248	145	52	45	35	16	9	5	0	61834	62027	62284	62482	62585	62678	5672	5682	5701	5708	5712	5717
E4_OBESITY	60_70	UKBB	H8_PERFORATION	1.12157286940963	0.918911455715503	0.642868945865176	-11.0045615544783	0.392402238100832	-11.0040084289695	0.707536664909589	0.577738117561232	0.707433668725458	284.588246196	1.00019602982083	391.652961006968	0.112925475700853	0.111714746632986	0.363490613405232	0.969154797358225	0.694817849698131	0.977585326060846	177	66752	121	110	100	73	49	25	7	5	2	1	1	0	61064	61075	61085	61112	61136	61160	5737	5739	5742	5743	5743	5744
E4_OBESITY	60_70	UKBB	H8_TINNITUS	0.80124434683328	0.781041938066192	0.800443295291395	-9.99877394150324	0.787751851479444	-10.0005682504629	0.707475844149334	0.577726955066407	0.707448489163816	209.388648052476	1.00025129046278	361.261475826026	0.257407682826911	0.17640018165468	0.257865319296926	0.961913711605058	0.430957661633833	0.977915497358916	225	65096	176	142	95	58	38	16	7	5	3	1	1	0	59791	59825	59872	59909	59929	59951	5347	5349	5351	5353	5353	5354
E4_OBESITY	60_70	UKBB	H8_VERTIGO	1.11960812249287	0.830892988248699	-0.543670052351365	-0.00627520224752258	-10.9942460405578	-10.9975704692706	0.447826277950528	0.408767427431965	1.00021553777504	1.00021421932681	277.441875119962	443.71695931348	0.0124160097390351	0.0420849586831714	0.586749181400986	0.994994218192063	0.968390338074169	0.980226373619418	384	67352	317	258	173	109	60	23	13	8	2	1	0	0	61631	61690	61775	61839	61888	61925	5775	5780	5786	5787	5788	5788
E4_OBESITY	60_70	UKBB	HDINJ	0.56436977027075	0.724649425906577	0.930480610823664	0.762342655828768	0.748342703559805	-0.555749950822245	0.317019147231987	0.230319438878397	0.25086943270984	0.333980543865384	0.35412415577224	1.00020299337902	0.0750368962994403	0.00165361658944678	0.000208060153301053	0.0224541763917827	0.0345818323056131	0.578458922803645	1475	68473	1104	876	627	425	293	146	47	43	27	15	9	1	62963	63191	63440	63642	63774	63921	5834	5838	5854	5866	5872	5880
E4_OBESITY	60_70	UKBB	HERING_BILATERAL	-0.305131048978872	0.249667143881729	-0.58084037525128	-12.1214080923388	-0.0237541742815988	-12.1288476462844	1.00049700914661	0.578124077478355	1.00045773955249	376.989629025949	1.00039917775358	614.564307489234	0.760381787424572	0.665845079593212	0.561527179492464	0.974349909260905	0.981056253849537	0.984254223724643	341	51537	266	230	176	130	77	35	5	5	2	1	1	0	47741	47777	47831	47877	47930	47972	3866	3866	3869	3870	3870	3871
E4_OBESITY	60_70	UKBB	HERING_UNILATERAL	-11.4666644621369	0.249830390423531	0.48317584710883	-11.4543887666596	1.90980857722712	-11.4388988188711	466.700949666167	1.00035541040204	1.00033119849842	479.864880903756	0.707534790483693	867.079938728404	0.980398252606226	0.802787162238029	0.629084465837111	0.980956280623381	0.00694973375086954	0.989474262271309	133	51426	101	94	70	48	30	10	3	3	3	2	2	0	47604	47611	47635	47657	47675	47695	3851	3851	3851	3852	3852	3854
E4_OBESITY	60_70	UKBB	HYPOTHYROIDISM	1.33070483381628	1.19005387880205	1.30181602602198	1.30899498874091	1.50090058096161	1.57130648727856	0.174154803453836	0.145581315669355	0.1587805919185	0.187861090146541	0.182071866475898	0.272324259977792	2.15656643477224e-14	2.97105248980938e-16	2.42725886954624e-16	3.21734758902626e-12	1.67312913163443e-16	7.92792937424208e-09	3821	14304	2790	2439	1880	1268	841	396	149	128	97	70	45	14	14524	14875	15434	16046	16473	16918	662	683	714	741	766	797
E4_OBESITY	60_70	UKBB	HYPOT_THYRO_INCL	0.962701679656878	0.796577656279255	0.90253013745877	0.914702674956344	1.09541321727125	1.16111223757815	0.166175716419187	0.136690979602178	0.150723441096585	0.181001911496612	0.175419257414056	0.26810117804608	6.90268027640244e-09	5.62368015610113e-09	2.12452899819514e-09	4.33666878798085e-07	4.25039110630598e-10	1.48519116441957e-05	3821	66816	2790	2439	1880	1268	841	396	149	128	97	70	45	14	62132	62483	63042	63654	64081	64526	5566	5587	5618	5645	5670	5701
E4_OBESITY	60_70	UKBB	I9_ABAORTANEUR	1.55943174708678	0.789092397967094	0.267416778539057	2.11070796646518	-9.52850769112622	-9.52823747872863	0.447904720493851	0.577838779528774	1.00029876156147	0.577877805721944	254.761586003691	735.530072075016	0.00049839991017169	0.172066850593446	0.789209771622107	0.000259683348969455	0.970164744507986	0.989664296213891	224	64602	203	136	71	34	14	3	11	6	4	3	0	0	59368	59435	59500	59537	59557	59568	5244	5249	5251	5252	5255	5255
E4_OBESITY	60_70	UKBB	I9_AF	1.56964623960868	1.25980438088806	1.1749823862118	1.27772402222865	1.12790237923592	1.16106592402186	0.134821089116426	0.12509062203854	0.160451813138301	0.195938197638443	0.238279165471684	0.409879793270343	2.50742473614103e-31	7.41187301418742e-24	2.42558129041961e-13	6.98139619596033e-11	2.20644676475126e-06	0.00461568813434012	3847	28332	3163	2437	1605	961	564	225	181	135	77	47	22	6	27266	27992	28824	29468	29865	30204	1569	1615	1673	1703	1728	1744
E4_OBESITY	60_70	UKBB	I9_ANGINA	1.70445340086442	0.954656263419018	0.901847560122873	1.20502614577116	1.14570153900885	1.02949061355097	0.139855851740972	0.154402230646821	0.184136088534001	0.193904119450804	0.219365650213757	0.408817547491153	3.63635127779966e-34	6.29275807974228e-10	9.69535652074162e-07	5.14731257281778e-10	1.76243692706427e-07	0.0117951187974737	2682	58083	2046	1750	1312	882	543	210	145	101	72	50	26	6	54311	54607	55045	55475	55814	56147	4263	4307	4336	4358	4382	4402
E4_OBESITY	60_70	UKBB	I9_AORTANEUR	1.3725171184796	0.47832704425805	1.06379990162672	1.45259530954942	0.886108125802841	-8.51235100399349	0.378751208750204	0.50052729124947	0.500571203628135	0.577813914455061	1.00025201893819	210.885369618758	0.000290310604115345	0.339250971129321	0.0335722642220868	0.0119387347409659	0.375679572083656	0.967802273100643	395	64832	339	244	138	70	35	12	18	11	8	4	1	0	59588	59683	59789	59857	59892	59915	5282	5289	5292	5296	5299	5300
E4_OBESITY	60_70	UKBB	I9_ARTEMBTHR	0.876950814735747	0.51207704065652	0.215066652033835	1.39835983814733	0.814699800853161	-9.49538589745314	0.707531516046672	0.707464445487396	1.00025784290337	0.707525076535251	1.00024693147189	286.085631275524	0.215178435664342	0.469176140006028	0.829758576362989	0.0481083276292036	0.415359330687141	0.973522504508026	225	64336	181	120	80	54	35	13	6	5	3	2	1	0	59145	59206	59246	59272	59291	59313	5229	5230	5232	5233	5234	5235
E4_OBESITY	60_70	UKBB	I9_ARTEMBTHRLOW	0.670984296770744	1.00579002485518	0.815968624676325	-9.50483391072163	1.62540921190159	-9.50358590316001	1.00030675134047	0.707484395621751	1.00025742003004	239.087068633933	1.00024965603651	456.531356887521	0.502361623903433	0.155130002850802	0.414638197537454	0.968288694410298	0.104161808810959	0.983391684433578	126	64224	104	71	48	26	16	5	4	3	1	0	1	0	59031	59064	59087	59109	59119	59130	5211	5212	5214	5215	5214	5215
E4_OBESITY	60_70	UKBB	I9_ARTEMBTHRNAS	0.876950814735747	0.51207704065652	0.215066652033835	1.39835983814733	0.814699800853161	-9.49538589745314	0.707531516046672	0.707464445487396	1.00025784290337	0.707525076535251	1.00024693147189	286.085631275524	0.215178435664342	0.469176140006028	0.829758576362989	0.0481083276292036	0.415359330687141	0.973522504508026	225	64336	181	120	80	54	35	13	6	5	3	2	1	0	59145	59206	59246	59272	59291	59313	5229	5230	5232	5233	5234	5235
E4_OBESITY	60_70	UKBB	I9_ARTOTH	1.00853598784498	1.10981239777311	0.791006221949684	0.829505983514848	0.667009641264704	0.111868688316492	0.378754793451238	0.278194613818433	0.37857670344143	0.447713677985293	0.500401043219216	1.00019315284922	0.00775009220581888	6.62578986358973e-05	0.0366698169104434	0.0639167692061749	0.182548166272941	0.910944653495615	663	64747	503	419	312	218	149	74	32	25	13	9	5	1	59581	59665	59772	59866	59935	60010	5294	5301	5313	5317	5321	5325
E4_OBESITY	60_70	UKBB	I9_ATHSCLE	1.29006417672077	1.24976719603761	0.433228658049677	1.42860193690948	0.812842817701398	-8.48134657738209	0.447858557944432	0.378609531536529	0.707456147613225	0.577773241075032	1.00020984772718	178.365364035442	0.00397023577397853	0.000963616242946752	0.540289491723057	0.0134134297203631	0.416405978123061	0.96207455264143	322	64767	269	199	128	69	35	11	17	12	6	4	1	0	59500	59570	59641	59700	59734	59758	5303	5308	5314	5316	5319	5320
E4_OBESITY	60_70	UKBB	I9_AVBLOCK	1.58562814453203	0.961818555338506	1.04514198117448	1.61662491566273	1.64914111923213	1.42098527240089	0.302785036198573	0.334312650117276	0.40907740360499	0.409155637703244	0.500654999410976	1.0004055135174	1.63374441793791e-07	0.00401471557704745	0.0106225676811311	7.77848031391383e-05	0.000987840441010224	0.155488563503366	625	53596	504	392	231	141	76	31	32	23	15	11	5	1	50058	50170	50331	50421	50486	50531	3627	3636	3644	3648	3654	3658
E4_OBESITY	60_70	UKBB	I9_CARDARR	2.60179155349883	1.91674527434289	1.94159521946014	-11.2234762361371	1.42869046455759	-11.2363114030744	0.450754643503791	0.503005484653283	0.579814382678031	529.643566928501	1.00146068914378	976.355964592787	7.82992425348681e-09	0.000138638199573254	0.000812064172331674	0.983093595744553	0.15369331044675	0.990817814589281	296	22887	252	104	78	51	33	16	13	8	4	1	1	0	22073	22221	22247	22274	22292	22309	845	850	854	857	857	858
E4_OBESITY	60_70	UKBB	I9_CARDMPRI	1.98220421053341	0.964805976922446	1.28987948083595	1.73732934756148	1.02126642656942	1.96188604117433	0.448164281586154	0.578023761381075	0.577992770927966	0.577995504038444	1.00040432641683	1.00045718047785	9.73663022382348e-06	0.0950884736136362	0.0256378852820645	0.00264897533821782	0.307323772871258	0.0498802460096793	220	52241	166	142	104	65	33	19	9	6	6	4	2	1	48872	48896	48934	48973	49005	49019	3414	3417	3417	3419	3421	3422
E4_OBESITY	60_70	UKBB	I9_CARDMYO	1.79160507767775	1.01148484746977	0.333839815859403	1.20186609449212	0.396704581508995	1.5706600846362	0.354626863453437	0.409076169910269	0.707589390983794	0.577925804835177	1.00034587310712	1.00040670121088	4.37012998232197e-07	0.013413132814392	0.63707041731753	0.0375603959441419	0.691686482079388	0.116410096705063	404	52448	314	261	174	113	65	29	16	10	7	5	2	1	49077	49130	49217	49278	49326	49362	3445	3451	3454	3456	3459	3460
E4_OBESITY	60_70	UKBB	I9_CARDMYOOTH	1.44185613933803	1.01596148575632	1.05247689278007	1.46380184628655	1.87591316965057	-8.47341117810147	0.578027489238646	0.577934152820939	0.707579352964744	0.70763070694554	0.707585758872123	244.743508486607	0.0126155284797942	0.0787612754637023	0.136900481685543	0.0385840406318957	0.00802191512962911	0.972381479714379	204	52235	166	133	85	55	29	10	10	7	4	4	2	0	48856	48889	48937	48967	48993	49012	3407	3410	3413	3413	3415	3417
E4_OBESITY	60_70	UKBB	I9_CAVS	2.10577795762418	1.10514892902299	1.14953215809422	-0.0849873705291128	0.342487093834505	-9.19496289910354	0.236697830610904	0.316870458748663	0.408774442895457	1.00020991844902	1.0002085997345	207.503710564902	5.76448774673921e-19	0.000487195372203414	0.00492126303689145	0.932285611551835	0.732038100508025	0.964655481823402	485	69199	399	299	178	107	53	26	33	17	8	2	1	0	63371	63471	63592	63663	63717	63744	5881	5897	5906	5912	5913	5914
E4_OBESITY	60_70	UKBB	I9_CAVS_DX	2.10577795762418	1.10514892902299	1.14953215809422	-0.0849873705291128	0.342487093834505	-9.19496289910354	0.236697830610904	0.316870458748663	0.408774442895457	1.00020991844902	1.0002085997345	207.503710564902	5.76448774673921e-19	0.000487195372203414	0.00492126303689145	0.932285611551835	0.732038100508025	0.964655481823402	485	69199	399	299	178	107	53	26	33	17	8	2	1	0	63371	63471	63592	63663	63717	63744	5881	5897	5906	5912	5913	5914
E4_OBESITY	60_70	UKBB	I9_CAVS_OPERATIONS2	2.10577795762418	1.10514892902299	1.14953215809422	-0.0849873705291128	0.342487093834505	-9.19496289910354	0.236697830610904	0.316870458748663	0.408774442895457	1.00020991844902	1.0002085997345	207.503710564902	5.76448774673921e-19	0.000487195372203414	0.00492126303689145	0.932285611551835	0.732038100508025	0.964655481823402	485	69199	399	299	178	107	53	26	33	17	8	2	1	0	63371	63471	63592	63663	63717	63744	5881	5897	5906	5912	5913	5914
E4_OBESITY	60_70	UKBB	I9_CAVS_RHEU	2.10633524741766	1.10581116332562	1.1511552554282	-0.0889038984657687	0.342488414207129	-9.19496010183305	0.236698837772144	0.316870116529963	0.408777130920733	1.00020928742344	1.00020860109822	207.505382657441	5.64545118006651e-19	0.000483394545031842	0.00486112822314866	0.929173069473035	0.732037107547268	0.964655777190885	485	69198	399	299	178	108	53	26	33	17	8	2	1	0	63370	63470	63591	63661	63716	63743	5881	5897	5906	5912	5913	5914
E4_OBESITY	60_70	UKBB	I9_CEREBDOTH	1.43511455634424	0.942616812469791	0.288550286485222	1.57075877112578	-10.510874996278	1.8666925532263	0.289549137550522	0.316908430835816	0.57772231151555	0.408772285088934	194.884214087391	0.707411977351471	7.18199626924851e-07	0.00293548911622935	0.617454017330164	0.000121725177833214	0.956987789720413	0.00832091291869392	674	65070	566	398	231	134	79	31	29	18	9	6	1	2	59712	59880	60047	60144	60199	60247	5437	5448	5457	5460	5465	5464
E4_OBESITY	60_70	UKBB	I9_CEREBVASC	0.928522384820711	0.51981091378746	0.647674547014633	0.602006304657387	0.590733145669237	1.07848303031744	0.20972347789583	0.205168701987536	0.236586985856079	0.30220010950595	0.33389698750448	0.447661135686767	9.53912393557893e-06	0.0112904602991476	0.00618940615498976	0.0463624586719285	0.0768592075093765	0.0159897045424474	2289	66905	1868	1368	912	589	378	154	76	55	36	18	12	5	61646	62146	62602	62925	63136	63360	5604	5625	5644	5662	5668	5675
E4_OBESITY	60_70	UKBB	I9_CHD	1.900121969645	0.49989928237188	0.856099802005328	0.616963012664305	0.675153746792456	1.40647938518098	0.138198080904662	0.209706154558872	0.205317108993884	0.278222130986238	0.289398633618306	0.35416981429002	5.14498962698879e-43	0.0171345230997909	3.05072219395453e-05	0.0265876091174477	0.0196505512304321	7.15113267505165e-05	2123	65773	1588	1346	993	693	454	185	107	61	46	28	18	8	60792	61034	61387	61687	61926	62195	5409	5455	5470	5488	5498	5508
E4_OBESITY	60_70	UKBB	I9_CHD_NOREV	1.900121969645	0.49989928237188	0.856099802005328	0.616963012664305	0.675153746792456	1.40647938518098	0.138198080904662	0.209706154558872	0.205317108993884	0.278222130986238	0.289398633618306	0.35416981429002	5.14498962698879e-43	0.0171345230997909	3.05072219395453e-05	0.0265876091174477	0.0196505512304321	7.15113267505165e-05	2123	65773	1588	1346	993	693	454	185	107	61	46	28	18	8	60792	61034	61387	61687	61926	62195	5409	5455	5470	5488	5498	5508
E4_OBESITY	60_70	UKBB	I9_CONDUCTIO	1.59574924553528	1.21347245888893	0.740128906829065	1.11834143484878	1.15970485733432	0.368658991700069	0.181576983038903	0.17581184870747	0.278432159163208	0.302508197222207	0.354317135824598	1.00031143650729	1.5186799769203e-18	5.12362691159911e-12	0.00785588042443755	0.000218251442361506	0.00106386052951982	0.712467483770557	1702	55460	1386	1081	683	418	233	87	83	58	29	20	9	1	51784	52089	52487	52752	52937	53083	3909	3934	3963	3972	3983	3991
E4_OBESITY	60_70	UKBB	I9_CORATHER	1.73836146294485	0.795524232759459	0.95910171585355	0.972922385585191	1.00895809821775	1.36092653331334	0.0956785117624209	0.115523779620692	0.127077625314198	0.156003981670429	0.172884563975226	0.250949991355763	9.12101235742279e-74	5.72871477541309e-12	4.44139281028753e-14	4.47404186759506e-10	5.34618781311615e-09	5.85746781467343e-08	5372	61492	4146	3519	2515	1649	985	387	278	177	128	83	47	16	57711	58338	59342	60208	60872	61470	4729	4830	4879	4924	4960	4991
E4_OBESITY	60_70	UKBB	I9_CVD	1.36815400632948	0.881496097952604	0.886430061179298	0.981907741317367	0.91401088781796	0.918950098499617	0.0892689820799861	0.086803791651702	0.0960670111679641	0.104348234954756	0.110593901649016	0.165907865494101	5.11043585963542e-53	3.14676597541009e-24	2.7778412914269e-20	4.96550969368926e-21	1.40200812417641e-16	3.04345717411039e-08	16548	30031	11756	10194	8029	6092	4423	2102	496	382	285	209	121	38	32805	34367	36532	38469	40138	42459	1522	1636	1733	1809	1897	1980
E4_OBESITY	60_70	UKBB	I9_CVD_HARD	1.51742061427085	0.453653952643845	0.785232108355154	0.583527813477527	0.673949673352982	1.24613583894858	0.134639008644864	0.17548508366097	0.17546930791983	0.236737081844748	0.243407456217809	0.316915220713531	1.839638922781e-29	0.00973387506593941	7.63971380042481e-06	0.0137060251406481	0.00562609558133697	8.42142081039981e-05	3302	64005	2563	2045	1485	1010	660	273	133	85	63	36	24	10	59419	59937	60497	60972	61322	61709	5192	5240	5262	5289	5301	5315
E4_OBESITY	60_70	UKBB	I9_DISVEINLYMPH	0.835795972372798	0.925012130457478	0.930033236873123	0.533208294993728	0.482435867061099	0.747874694306764	0.201412382304676	0.147455740201872	0.168017569329368	0.24344594686278	0.258984223880363	0.354136552027432	3.32947337871897e-05	3.53813367651771e-10	3.10637162275417e-08	0.0285058697159818	0.062490380259771	0.0347013966642507	2986	63547	2232	1817	1390	982	684	324	110	96	64	33	22	8	58910	59325	59752	60160	60458	60818	5281	5295	5327	5358	5369	5383
E4_OBESITY	60_70	UKBB	I9_DOAAC	1.16325356390593	0.713608726849326	0.769251638761765	0.788534258908038	0.316514196872227	0.159727377506537	0.178215982087751	0.175300742505899	0.201068037180218	0.243402115308443	0.333879828756304	0.577664679981671	6.7005009026989e-11	4.68583137600259e-05	0.000130333501005854	0.00119682369913853	0.343135371467724	0.782159947093925	2502	67019	1958	1552	1122	765	485	218	97	71	47	28	11	3	61858	62264	62694	63051	63331	63598	5608	5634	5658	5677	5694	5702
E4_OBESITY	60_70	UKBB	I9_DVTANDPULM	1.06839348896072	0.755163311676175	0.668484309594197	0.86416878323072	0.699966399862453	0.0802734153441058	0.259197904908638	0.25087924034004	0.316908533312896	0.354175815202202	0.408708536585668	1.00018943562137	3.7572479111796e-05	0.00261190103349482	0.0349107636247528	0.01468958155273	0.0867806760843428	0.936031893282345	1447	67949	1190	769	509	327	220	83	45	34	23	14	6	1	62419	62840	63100	63282	63389	63526	5742	5753	5764	5773	5781	5786
E4_OBESITY	60_70	UKBB	I9_ENDOCARD	-11.9964778431268	1.00957076655961	-12.0002444661248	-12.0029131390659	1.32203620099068	-11.9936757382785	606.99033298079	0.707603492049481	561.424374767077	688.917661469528	1.00035115831806	1981.57896974207	0.984231740062055	0.153652993058084	0.982946802484304	0.986099275554624	0.186310672345107	0.995170765123655	137	52259	114	89	66	41	25	8	3	3	1	1	1	0	48880	48905	48928	48953	48969	48986	3399	3399	3401	3401	3401	3402
E4_OBESITY	60_70	UKBB	I9_HEARTFAIL	1.65522492417074	1.01972468800005	1.13617484448861	1.31450524327548	-0.309133328735258	0.054609220045611	0.175501089941274	0.193588632968903	0.230379752638826	0.278153258804291	0.707388915501374	1.00020442100368	4.04564654237153e-21	1.38307529272486e-07	8.14970848222592e-07	2.2917639612637e-06	0.662106865142615	0.956458685103303	1559	68325	1277	935	596	344	193	82	80	53	32	16	3	1	62843	63185	63524	63776	63927	64038	5684	5711	5732	5748	5761	5763
E4_OBESITY	60_70	UKBB	I9_HEARTFAIL_ALLCAUSE	1.76989482442877	1.16266752389143	1.22246409509096	1.45980157660423	-0.155573131980239	0.190126247452367	0.178643429976047	0.193968948345758	0.236962479366477	0.278427313235927	0.707490448822353	1.00027823869626	3.86512168771783e-23	2.04626794312458e-09	2.48414113226053e-07	1.5796447195902e-07	0.825953459125029	0.849251643836266	1541	57583	1262	924	589	340	190	82	79	52	31	16	3	1	53531	53869	54204	54453	54603	54711	4252	4279	4300	4315	4328	4330
E4_OBESITY	60_70	UKBB	I9_HEARTFAIL_AND_CHD	1.57374327300145	1.02089352647665	1.51636376828803	0.534828970019815	-10.5195723816393	1.4540138920813	0.317152546937832	0.334115231989738	0.334125934689647	0.707498680782458	206.469556398186	1.00029844427571	6.97343722924139e-07	0.00224675657105423	5.67095137926182e-06	0.449683121544849	0.959365561804218	0.146062763122614	516	64680	430	315	193	116	67	21	27	19	12	3	1	1	59455	59570	59692	59769	59818	59864	5284	5292	5299	5308	5310	5310
E4_OBESITY	60_70	UKBB	I9_HEARTFAIL_EXMORE	1.65522492417074	1.01972468800005	1.13617484448861	1.31450524327548	-0.309133328735258	0.054609220045611	0.175501089941274	0.193588632968903	0.230379752638826	0.278153258804291	0.707388915501374	1.00020442100368	4.04564654237153e-21	1.38307529272486e-07	8.14970848222592e-07	2.2917639612637e-06	0.662106865142615	0.956458685103303	1559	68325	1277	935	596	344	193	82	80	53	32	16	3	1	62843	63185	63524	63776	63927	64038	5684	5711	5732	5748	5761	5763
E4_OBESITY	60_70	UKBB	I9_HEARTFAIL_NS	1.65522492417074	1.01972468800005	1.13617484448861	1.31450524327548	-0.309133328735258	0.054609220045611	0.175501089941274	0.193588632968903	0.230379752638826	0.278153258804291	0.707388915501374	1.00020442100368	4.04564654237153e-21	1.38307529272486e-07	8.14970848222592e-07	2.2917639612637e-06	0.662106865142615	0.956458685103303	1559	68325	1277	935	596	344	193	82	80	53	32	16	3	1	62843	63185	63524	63776	63927	64038	5684	5711	5732	5748	5761	5763
E4_OBESITY	60_70	UKBB	I9_HYPERTENSION	1.3443351711866	1.05527425813073	1.07886804558062	1.23950096348953	0.953260625861239	1.00963172641243	0.0997077876470452	0.0896488144249321	0.102730898607626	0.112791410525064	0.136793692895352	0.210445502581119	1.97602176930522e-41	5.49364580045226e-32	8.4672496768462e-26	4.30152109720274e-28	3.2010878622563e-12	1.6058420373755e-06	10379	40524	7703	6623	4866	3453	2310	1003	405	324	220	150	76	23	40548	41628	43385	44798	45941	47248	2247	2328	2432	2502	2576	2629
E4_OBESITY	60_70	UKBB	I9_HYPOTE	1.4067118556913	0.940931512255325	0.841933616534645	0.319122007138627	1.08235276249566	1.562730164036	0.175511953908829	0.177958921444352	0.230308418609703	0.378490791223629	0.302127241698372	0.447681661808712	1.10221059323817e-15	1.24099492103638e-07	0.00025650229819541	0.399148256798151	0.000340399614512063	0.000481725518576006	2110	68091	1707	1253	821	505	287	97	88	59	37	20	15	5	62648	63102	63534	63850	64068	64258	5758	5787	5809	5826	5831	5841
E4_OBESITY	60_70	UKBB	I9_HYPTENS	1.34541811764401	1.05646444725177	1.07076839727845	1.24091534344044	0.955104381210463	1.01209345028564	0.0997098915102699	0.0896484844848514	0.103185855841556	0.112793570809556	0.136796401699296	0.21045099515235	1.71198545032928e-41	4.69079349218028e-32	3.15254245254053e-25	3.75204540617955e-28	2.91129769775603e-12	1.5156246090451e-06	10363	40524	7690	6614	4858	3448	2305	1002	404	323	219	150	76	23	40547	41623	43379	44789	45932	47235	2246	2327	2431	2500	2574	2627
E4_OBESITY	60_70	UKBB	I9_HYPTENSESS	1.34568092940644	1.05677198541076	1.07181019008	1.24224347955162	0.974081796053167	0.969699356469421	0.099709278300714	0.089649051245572	0.103185366992416	0.11279624894042	0.135649904138656	0.215094282448992	1.64998401107379e-41	4.5076091780426e-32	2.8346468610256e-25	3.30203419089932e-28	6.92786505600028e-13	6.53637307679026e-06	10354	40517	7682	6610	4853	3443	2303	1001	405	324	219	150	76	22	40538	41610	43367	44777	45917	47219	2246	2327	2432	2501	2575	2629
E4_OBESITY	60_70	UKBB	I9_HYPTENSHR	1.38596992948042	2.0143044731489	1.69868556831749	1.07835267837857	2.01858607208305	1.93812750081154	0.578976821407251	0.335599190650286	0.448907200375625	0.708164567568683	0.448689164847896	0.708032953896449	0.0166736439873527	1.94765326467112e-09	0.000154299185972648	0.12782300124669	6.8321452075044e-06	0.00619380885367178	309	32462	240	188	137	97	67	32	17	14	11	8	6	2	31071	31123	31174	31214	31244	31279	1443	1446	1449	1452	1454	1458
