## Supplementary Tables for "Clinical history shapes the predictive value of polygenic risk": Supplementary_table_S4.tsv (part 102 of 226)

Disease	Age_range	Biobank	Clinical_history_phenotype	Beta_0_1	Beta_1_3	Beta_3_5	Beta_5_7	Beta_7_10	Beta_>10	Se_0_1	Se_1_3	Se_3_5	Se_5_7	Se_7_10	Se_>10	Pval_0_1	Pval_1_3	Pval_3_5	Pval_5_7	Pval_7_10	Pval_>10	N_cases	N_controls	N_case_phenotypeNO_0_1	N_case_phenotypeNO_1_3	N_case_phenotypeNO_3_5	N_case_phenotypeNO_5_7	N_case_phenotypeNO_7_10	N_case_phenotypeNO_>10	N_case_phenotypeYES_0_1	N_case_phenotypeYES_1_3	N_case_phenotypeYES_3_5	N_case_phenotypeYES_5_7	N_case_phenotypeYES_7_10	N_case_phenotypeYES_>10	N_control_phenotypeNO_0_1	N_control_phenotypeNO_1_3	N_control_phenotypeNO_3_5	N_control_phenotypeNO_5_7	N_control_phenotypeNO_7_10	N_control_phenotypeNO_>10	N_control_phenotypeYES_0_1	N_control_phenotypeYES_1_3	N_control_phenotypeYES_3_5	N_control_phenotypeYES_5_7	N_control_phenotypeYES_7_10	N_control_phenotypeYES_>10
E4_OBESITY	60_70	UKBB	I9_HYPTENSPOR	2.13851601902649	2.10920783907777	1.49739883710384	1.98930687243535	2.37132246788788	-7.14510565903002	0.44784001616594	0.408841688423304	0.707450907486933	0.707576340950172	0.707416309637537	254.647773009871	1.79547918482713e-06	2.48293169424949e-07	0.034292820026164	0.00493206255136451	0.00080204215121808	0.977615270481064	162	69019	124	78	45	27	15	3	14	9	5	4	2	0	63149	63195	63228	63246	63258	63270	5894	5899	5903	5904	5906	5908
E4_OBESITY	60_70	UKBB	I9_HYPTENSRD	1.49905667091173	1.8610473649126	1.77510887651558	1.18362248071933	1.96345955317587	2.24028484416669	0.578985830250172	0.380027536418367	0.448912242259198	0.708188962612066	0.501343540968514	0.708044724521615	0.00962249940999863	9.72424515040407e-07	7.67767868958363e-05	0.0946551140889593	8.98827756170447e-05	0.00155593133516819	272	32270	215	172	128	89	58	25	15	12	11	7	5	2	30898	30941	30985	31024	31055	31088	1414	1417	1418	1422	1424	1427
E4_OBESITY	60_70	UKBB	I9_ICH	0.377135622958196	-11.0080083794299	1.01581009785666	0.697666622947035	-11.0119073864394	-11.0179092010078	1.00029605906971	235.397192005949	0.707425448674867	1.00023202650832	372.49564933848	606.889239953705	0.706155768190551	0.96270168004845	0.151023599144344	0.48548694693661	0.976415962721405	0.985515418337445	214	64913	177	111	72	50	34	13	3	2	3	1	0	0	59497	59563	59602	59624	59640	59661	5450	5451	5450	5452	5453	5453
E4_OBESITY	60_70	UKBB	I9_IHD	1.88330630816106	0.775024551115829	0.925042361647629	1.02604392954686	0.883884236816318	1.20842611681982	0.0907998405766764	0.118487153207138	0.130042844186634	0.152461597622463	0.183826834258448	0.268076057554415	1.46915729799986e-95	6.11085488473156e-11	1.13246338729401e-12	1.69836191554769e-11	1.52262001230272e-06	6.55114918616889e-06	5362	61313	4076	3473	2524	1675	1006	399	281	172	121	80	41	14	57648	58251	59200	60049	60718	61325	4670	4779	4830	4871	4910	4937
E4_OBESITY	60_70	UKBB	I9_INTRACRA	1.01276932044543	-12.009128217492	1.1390036544702	0.0944313640510384	-12.007555770331	-12.0082845050637	0.577893179620113	301.275213651937	0.5005062923469	1.00023312389525	450.78746176063	673.835809814245	0.0796844442249072	0.968203952001013	0.0228637936662065	0.924783984804205	0.978749385575526	0.985781821687148	354	63348	277	190	132	96	64	29	7	4	5	1	0	0	58226	58313	58371	58407	58439	58474	5192	5195	5194	5198	5199	5199
E4_OBESITY	60_70	UKBB	I9_ISCHHEART	1.88617249156807	0.797851611231521	0.937352551452982	1.02035380066393	0.881108810411606	1.20884872322414	0.0904782338692364	0.116977237332826	0.129023087793286	0.152459731166972	0.183828495481331	0.268076430254048	1.63308046873327e-96	9.0679041077315e-12	3.73042150648714e-13	2.19222094644201e-11	1.64221714246797e-06	6.50285277637434e-06	5389	61290	4095	3487	2534	1685	1012	399	285	175	122	80	41	14	57633	58241	59194	60043	60716	61329	4666	4776	4829	4871	4910	4937
E4_OBESITY	60_70	UKBB	I9_K_CARDIAC	1.48744371620212	0.979116600194084	0.927105167018294	1.14364021495034	0.894052824360648	1.02948326636248	0.0869601036191052	0.0861161725161792	0.100643798982966	0.107471140267605	0.128102418940531	0.188346198221524	1.36440052860186e-65	5.91784430656683e-30	3.20860992728249e-20	1.91294790818046e-26	2.96858655855059e-12	4.60539381125983e-08	13805	35583	10229	8731	6529	4617	3097	1379	480	354	244	176	88	29	36844	38342	40544	42456	43976	45694	1835	1961	2071	2139	2227	2286
E4_OBESITY	60_70	UKBB	I9_LBBB	1.81315481968872	1.1788570719913	-0.0181459329975692	-0.123750376306158	1.35857601657526	-9.50223492479015	0.290006354629103	0.317261174168996	0.707552594140615	1.00032391663169	0.57783368123518	259.114726119154	4.04915477877066e-10	0.000202617329561765	0.979539651273412	0.901544652543626	0.0187152823111342	0.970746596885833	573	53124	488	362	242	135	78	22	22	12	4	4	3	0	49643	49769	49889	49996	50053	50109	3544	3554	3562	3562	3563	3566
E4_OBESITY	60_70	UKBB	I9_LYMPHOTH	1.47281817912865	1.33524892404945	1.27046045511204	-11.4931551994905	-11.4921449363178	-11.4883693566915	0.500639455692936	0.447786801519086	0.57780510978045	428.615082179018	456.26931801956	805.924828086813	0.00326232676580554	0.00286479217399739	0.0278942912862353	0.978607583694468	0.979905649489352	0.988626628947885	281	61471	224	140	95	65	43	15	11	8	3	0	0	0	56503	56587	56632	56662	56684	56712	5014	5017	5022	5025	5025	5025
E4_OBESITY	60_70	UKBB	I9_MI	2.12498363994544	0.653451766148935	1.12646246501391	0.92642964952973	0.18834158405866	1.5305714825417	0.146918992119058	0.230854622211997	0.214730545292956	0.289825989170845	0.447865967458666	0.409006711404029	2.0562461996026e-47	0.00464641368280041	1.55491790513065e-07	0.00139104370525556	0.674097488699978	0.000182440089400582	1767	57684	1324	1110	807	551	365	152	92	51	39	21	10	6	53879	54093	54396	54652	54838	55051	4156	4197	4209	4227	4238	4242
E4_OBESITY	60_70	UKBB	I9_MI_STRICT	2.12498363994544	0.653451766148935	1.12646246501391	0.92642964952973	0.18834158405866	1.5305714825417	0.146918992119058	0.230854622211997	0.214730545292956	0.289825989170845	0.447865967458666	0.409006711404029	2.0562461996026e-47	0.00464641368280041	1.55491790513065e-07	0.00139104370525556	0.674097488699978	0.000182440089400582	1767	57684	1324	1110	807	551	365	152	92	51	39	21	10	6	53879	54093	54396	54652	54838	55051	4156	4197	4209	4227	4238	4242
E4_OBESITY	60_70	UKBB	I9_NCMI	1.81495044710721	0.858095697826559	0.930866402272531	0.954408318715644	0.141956934487855	0.890573213930484	0.251104043575444	0.302285491955912	0.334056348780306	0.378576974935634	0.577703060416015	0.70743048976169	4.90583963284237e-13	0.00452987216584676	0.00532715706477438	0.0117008004052597	0.805893979228999	0.208072086070509	672	68723	495	414	313	236	180	81	39	26	19	11	5	2	62987	63068	63169	63246	63302	63401	5874	5887	5894	5902	5908	5911
E4_OBESITY	60_70	UKBB	I9_NONISCHCARDMYOP	1.69968929449462	1.18893738414831	1.08138074534316	1.04926931265299	0.490240618039293	-10.4895984240411	0.278618880133561	0.289743579215507	0.378810202466982	0.500635430003276	0.707498985147722	275.119641608171	1.05796995416737e-09	4.07100708558819e-05	0.00430806281267122	0.0360932755042675	0.488359384029625	0.969586099929632	745	55806	599	437	291	174	102	53	30	20	12	6	2	0	52031	52193	52339	52456	52528	52577	3891	3901	3909	3915	3919	3921
E4_OBESITY	60_70	UKBB	I9_NONRHEVALV	1.81863272921164	1.05613659517288	1.07739262586371	0.515092033409189	0.347585032346873	0.86467258777337	0.170986835109795	0.201444830756684	0.251199484588032	0.447874286171379	0.577836573444805	0.707491965764335	2.02430225831226e-26	1.58150979613973e-07	1.79485688948998e-05	0.250110210930587	0.547488190723154	0.221644878846173	1508	54804	1238	957	614	348	185	87	75	44	24	9	4	2	51175	51456	51799	52065	52228	52326	3824	3855	3875	3890	3895	3897
E4_OBESITY	60_70	UKBB	I9_NSTEMI	2.20067225134694	1.22195762639158	1.22606793440955	-0.00284935715994203	0.605817640197164	2.40639160965671	0.214407367277949	0.278166340830363	0.378541327482327	1.00024324913263	1.00021901606076	0.707548499109893	1.02400702355116e-24	1.11847273147575e-05	0.00119980046187549	0.997727097870147	0.544723956175783	0.000671331757766309	578	69315	469	366	218	115	43	17	39	20	10	4	3	2	63482	63585	63733	63836	63908	63934	5903	5922	5932	5938	5939	5940
E4_OBESITY	60_70	UKBB	I9_OTH	1.4541257769282	0.990797688802675	0.927855501323125	0.622530278134911	1.01486594172834	1.60958336422773	0.165913962613092	0.167922564029283	0.214154471952952	0.316859950862007	0.302124537714605	0.408735588220316	1.87880087700813e-18	3.62786414801391e-09	1.47327945446017e-05	0.0494506027394244	0.000781973205149396	8.21781542664713e-05	2252	68173	1817	1333	869	534	304	107	98	67	42	23	16	6	62737	63221	63685	64020	64250	64447	5773	5804	5829	5848	5855	5865
E4_OBESITY	60_70	UKBB	I9_OTHANEUR	1.5340382989611	-11.5052159758494	0.83380129381847	0.499281114869007	0.690903910702136	-11.4979870342033	0.577900199553325	288.341117856956	0.70752098526313	1.00023839381721	1.00022106635357	1059.52012737993	0.00794251355436324	0.968171730266172	0.238604195520212	0.617665179590338	0.489721902116696	0.991341470507915	172	64298	130	119	90	63	44	13	5	2	3	2	1	0	59110	59121	59150	59177	59196	59227	5225	5228	5227	5228	5229	5230
E4_OBESITY	60_70	UKBB	I9_OTHARR	1.30418894773665	0.713276981310734	1.04386351374855	-0.528073903098693	0.348305912217176	1.40845330154965	0.317408607990331	0.334279439303048	0.354470088722188	1.00033920237761	0.70755876074374	0.707532752671357	3.97609341192289e-05	0.03286123496373	0.00323104571150942	0.597572326367214	0.622532519883869	0.0465188773832327	794	53324	630	512	342	211	136	59	26	18	10	4	4	2	49883	50001	50171	50302	50377	50454	3579	3587	3595	3601	3601	3603
E4_OBESITY	60_70	UKBB	I9_OTHHEART	1.4179062502891	0.93946843762725	0.944737863621905	0.941754111703026	0.688800235265611	1.02499243972697	0.0920682195313701	0.092026316493391	0.111212256357461	0.141665646274274	0.183713767335494	0.268068024885486	1.62146043666069e-53	1.81289817759399e-24	1.98090102559742e-17	2.9765985784789e-11	0.000177320357543296	0.000131502206322348	7614	62622	6105	4775	3271	2023	1179	491	350	250	152	87	40	14	58999	60329	61833	63081	63925	64613	4782	4882	4980	5045	5092	5118
E4_OBESITY	60_70	UKBB	I9_OTHILLHEART	1.6690440565901	1.50842293784635	0.801069017593085	1.44343152833548	1.38257157579286	1.2797913021467	0.178693917641952	0.158094732311935	0.289701529210915	0.278438383016319	0.35429835397818	0.707520876880399	9.61161038103319e-21	1.41107397736314e-21	0.00568961237153555	2.17147849569151e-07	9.52906186764986e-05	0.0704760311175146	1590	55220	1290	983	610	346	168	60	89	60	28	21	10	2	51424	51731	52104	52368	52546	52654	4007	4036	4068	4075	4086	4094
E4_OBESITY	60_70	UKBB	I9_OTHINTRACRA	-11.0172000937435	-11.020827071921	0.919720438082934	-11.0222109472551	-11.0214041121086	-11.0200914689216	397.786934071187	321.060248470501	1.00028637384949	474.813065817497	576.956513694787	706.589616808322	0.977904427213943	0.972616911466414	0.357856519264556	0.981479738493935	0.984759209450201	0.987556561565192	119	63028	98	57	39	27	16	9	1	1	1	0	0	0	57887	57928	57946	57958	57969	57976	5161	5161	5161	5162	5162	5162
E4_OBESITY	60_70	UKBB	I9_OTHOTH	2.15741494558953	1.46041840302408	1.7223200634531	2.2383874486859	1.88788566102394	1.88915826962513	0.447943545519215	0.500554394041198	0.577752307870285	0.577907757017911	0.707442786525417	1.00021061728179	1.46270038310281e-06	0.00352734482582449	0.002872431408451	0.000107388812434973	0.00761668697025473	0.0589239326206432	167	64532	126	95	53	33	21	12	12	9	7	5	3	1	59305	59336	59378	59398	59410	59419	5256	5259	5261	5263	5265	5267
E4_OBESITY	60_70	UKBB	I9_OTHPER	1.17152870188689	0.972398695294452	0.88920539828289	0.601948306678841	0.177611173350424	0.854134457361648	0.259242934535229	0.22461843586188	0.268086651448989	0.378553161204554	0.500377168779285	0.577717953341758	6.21212122547519e-06	1.49710789095574e-05	0.000910358196238431	0.111805761884356	0.722623609983259	0.139283968096983	1189	65344	912	742	563	385	248	105	49	38	23	13	6	3	60206	60376	60555	60733	60870	61013	5366	5377	5392	5402	5409	5412
E4_OBESITY	60_70	UKBB	I9_PAD	1.72113441890041	1.66943170241796	1.2303578248864	1.62055951585552	-0.100650954326657	2.14456988155909	0.251068843996728	0.214276952807248	0.334022087571088	0.354221836381564	1.00022745299779	0.577688793203102	7.1198375492319e-12	6.64810050235206e-15	0.000230087169675685	4.76254571392781e-06	0.919845716203468	0.000205362177541342	682	65182	545	396	253	153	82	26	51	36	18	11	3	3	59895	60044	60187	60287	60358	60414	5373	5388	5406	5413	5421	5421
E4_OBESITY	60_70	UKBB	I9_PAROXTAC	2.05111878847267	1.62760477929925	1.9766140278932	1.13136381557241	0.67954230546808	1.68503200457252	0.281957817833075	0.271540023206401	0.262357809951177	0.502065310135601	0.708422435448571	0.708465488310177	3.47553888054784e-13	2.04769763886838e-09	4.91943432885223e-14	0.0242327042035617	0.337441288859487	0.0173867751140852	799	23148	597	480	369	243	153	61	41	32	21	7	3	2	22412	22529	22640	22766	22856	22948	897	906	917	931	935	936
E4_OBESITY	60_70	UKBB	I9_PERICAOTH	0.996758226557256	1.29313917630639	1.07708659374835	0.405424461092872	-10.487848879086	-10.490802131725	0.578013741198773	0.409090010426516	0.57791550089714	1.00035116527972	282.629045024163	485.489454160357	0.0846258793577478	0.00157221039153591	0.0623576519485119	0.685270133057308	0.970398751509196	0.982760083429361	354	52512	293	202	131	85	46	17	11	8	3	1	0	0	49116	49207	49278	49324	49363	49392	3446	3449	3454	3456	3457	3457
E4_OBESITY	60_70	UKBB	I9_PHLETHROM	0.849878095492324	0.834063135840091	1.11749501677635	1.31312612554047	-0.337769246024083	1.26358716464744	0.334237496721088	0.259152315181467	0.259104373404346	0.28949966624541	0.707419770222054	0.500411261658501	0.0109987938773811	0.00128895207857006	1.6111641554077e-05	5.73728256063966e-06	0.633029965910738	0.0115666234180171	1097	62053	846	653	485	328	217	93	44	38	28	14	5	4	57223	57416	57584	57741	57852	57976	5037	5043	5053	5067	5076	5077
E4_OBESITY	60_70	UKBB	I9_PHLETHROMBDVTLOW	1.19362345227244	0.437146904536766	1.20421133676367	1.177657871351	0.785549899788439	0.894238527410406	0.378772731840307	0.447802253713448	0.354249298036697	0.447788903640449	0.577737314548316	1.00023727046246	0.0016254993392597	0.32896276929571	0.000675504123061536	0.00853999827984392	0.173924618841935	0.371307765482248	620	61790	497	338	241	157	103	38	20	17	14	9	4	1	56886	57045	57142	57226	57280	57345	5007	5010	5013	5018	5023	5026
E4_OBESITY	60_70	UKBB	I9_PULMEMB	1.05984715347846	0.787821043304012	0.197483158742316	1.01656019646883	1.14303350123614	0.482823195436446	0.317042774552217	0.302233941583285	0.500451329786268	0.408804299104609	0.408731941186483	1.00019253747949	0.000829031890447823	0.00914301698496375	0.693130644573748	0.0128946001295443	0.00516536899289831	0.629287280369468	999	67808	827	519	338	214	142	58	33	23	15	12	6	1	62275	62583	62764	62888	62960	63044	5672	5682	5690	5693	5699	5704
E4_OBESITY	60_70	UKBB	I9_PULMHEART	1.17661104696377	0.897919952176209	0.438626604977386	0.872090735579213	1.18191908655677	0.350024542984272	0.268192408715913	0.259020877170929	0.408781555139245	0.408781432242693	0.378470673782479	1.00017567658068	1.14824492120446e-05	0.000527099411761161	0.283266729833481	0.0328926432717752	0.00179089803778137	0.726366418580949	1194	68281	996	628	397	247	160	64	42	29	18	13	7	1	62649	63017	63248	63398	63485	63581	5788	5801	5812	5817	5823	5829
E4_OBESITY	60_70	UKBB	I9_PULMOTHHD	1.46192453332093	1.25006570353409	1.60230289712481	-9.49694745294448	1.42376780619124	-9.47715940958201	0.500489959218636	0.500428018558741	0.57771640731119	200.98390668678	1.00020663569633	402.041497728142	0.00348924680289533	0.0124898648715503	0.00554549400002569	0.962312162121838	0.154598890854762	0.981193536044582	232	66954	203	119	65	36	20	6	10	7	4	1	1	0	61373	61457	61511	61540	61556	61570	5600	5603	5606	5609	5609	5610
E4_OBESITY	60_70	UKBB	I9_RBBB	1.56618060494104	1.44339569827148	0.56964781091055	1.39204152915848	0.387181904839727	-9.49614949420143	0.334555756663596	0.289889456849654	0.577963077642298	0.500675371069029	1.00031861350255	280.677545852928	2.84958586353687e-06	6.3872545236011e-07	0.324323151326924	0.00543040931202818	0.698712838597998	0.973010360339712	540	53137	443	335	206	128	65	26	26	20	8	5	1	0	49656	49764	49893	49971	50034	50073	3552	3558	3570	3573	3577	3578
E4_OBESITY	60_70	UKBB	I9_RHEUFEV	1.18718659477443	0.838727237027177	0.969996697745093	1.27111539181527	0.801578209462563	-9.48708016923511	0.289506249497172	0.289383392011037	0.354119720070917	0.408746039022148	0.577654391236753	224.774548796196	4.11851127298957e-05	0.00375161123287753	0.0061593147915278	0.0018721877528224	0.165245708537045	0.96633360861527	836	68777	716	499	300	171	98	27	36	26	15	7	3	0	63025	63242	63441	63570	63643	63714	5836	5846	5857	5865	5869	5872
E4_OBESITY	60_70	UKBB	I9_RHEUVALV	1.17673783405503	0.908184753033041	0.95011287433553	1.25531974344406	0.778818580262413	-9.48920092433606	0.289511268457894	0.278086244517643	0.354117484581195	0.408745797997039	0.577655661350826	219.036863102141	4.81217956039208e-05	0.00109140489959848	0.00729553405986628	0.00213235847173685	0.177581141103205	0.96544454145624	845	68793	723	504	306	174	99	28	37	27	15	7	3	0	63042	63261	63459	63591	63666	63737	5836	5846	5858	5866	5870	5873
E4_OBESITY	60_70	UKBB	I9_SAH	1.4005618102155	-12.0047282648763	1.11230167159382	-12.0033037938749	-12.006374921809	-12.0009593196312	0.707573383219524	432.958209098353	0.707503428253471	572.245640560601	587.907545670822	798.743404524365	0.0477724106556141	0.97787971224331	0.1159157166256	0.983264969031509	0.98370656169077	0.988012395659394	167	64769	120	90	68	53	38	20	4	2	2	0	0	0	59376	59406	59428	59443	59458	59476	5436	5438	5438	5440	5440	5440
E4_OBESITY	60_70	UKBB	I9_SAHANEUR	1.01282412420515	-11.494261395044	1.18801795058813	1.54493977785174	0.49579748851032	1.25713023601615	0.7075547757895	277.49464303114	0.577793912307818	0.577839938153185	1.00023341240561	1.00021193466652	0.152303375769904	0.966959824033284	0.0397702284749682	0.0075031476856458	0.620118936687049	0.208802935948139	228	63067	166	127	91	66	49	22	8	7	8	5	2	1	57952	57991	58027	58052	58069	58096	5169	5170	5169	5172	5175	5176
E4_OBESITY	60_70	UKBB	I9_SECONDRIGHT	1.52418644384574	1.2929852574488	1.62324056534823	-9.49724376930888	1.42353704688163	-9.47731204690189	0.500496053681477	0.500433969389978	0.577720412844429	200.992749758735	1.00020663007677	402.069637272754	0.002324084612464	0.00977388424314563	0.00495824929996714	0.962312644058812	0.154665735296038	0.981194549187971	222	66940	193	115	64	36	20	6	10	7	4	1	1	0	61360	61438	61489	61517	61533	61547	5599	5602	5605	5608	5608	5609
E4_OBESITY	60_70	UKBB	I9_SEQULAE	0.819730332742057	0.860176160508838	0.752899004448554	0.135451807264717	0.317712091106683	-9.02323242885214	0.577868510227371	0.447757436971916	0.577778275363682	1.00023656535976	1.00021869092133	234.902006787489	0.156032797383771	0.0547221002002679	0.192542907817791	0.8922799926156	0.750756036857599	0.969358594207567	340	63453	274	214	147	92	60	18	12	9	5	2	1	0	58295	58355	58422	58477	58509	58551	5212	5215	5219	5222	5223	5224
E4_OBESITY	60_70	UKBB	I9_STEMI	1.58240237994357	0.329159343097191	0.848043813550152	0.734115408214299	-11.5217528106651	-11.5245821044046	0.354403878768223	0.50050968200768	0.44775117911014	0.577780139166939	295.254807327684	622.544942977048	8.00802954455253e-06	0.510764148520476	0.0582240967298576	0.203878402108785	0.968871985168177	0.985230365994184	433	69031	322	271	201	140	88	31	18	11	8	3	0	0	63211	63262	63332	63393	63445	63502	5913	5920	5923	5928	5931	5931
E4_OBESITY	60_70	UKBB	I9_STR	0.608836985198005	0.474853573855251	0.688950747536345	0.285868360130214	0.670554482501842	0.681168016606083	0.317058860260822	0.268075974013685	0.289422501039368	0.44769983546927	0.408714580569104	0.70739426013159	0.0548244536995136	0.0765042551725772	0.0172923255879398	0.523130789689589	0.100871661917183	0.335584879711711	1372	66633	1136	824	572	364	229	94	40	31	21	9	7	2	61205	61517	61769	61977	62112	62247	5624	5633	5643	5655	5657	5662
E4_OBESITY	60_70	UKBB	I9_STR_EXH	0.592577830620936	0.555176770593897	0.574487423619858	0.358327873296683	0.756865746796889	0.802749881687589	0.334121592385052	0.268078053761217	0.316910396606079	0.447703571374672	0.408716959933357	0.707401180203539	0.0761393582218745	0.0383632857894273	0.0698664439912169	0.423497277538574	0.0640532541369452	0.256464444913417	1220	66695	1008	753	531	336	208	85	38	30	19	9	7	2	61238	61493	61715	61910	62038	62161	5631	5639	5650	5660	5662	5667
E4_OBESITY	60_70	UKBB	I9_STR_SAH	0.726797383849114	0.402643701377219	0.687262214342051	-0.0401361434396011	0.555156743138862	0.502171042050412	0.289587512435879	0.26807558513217	0.278128968958592	0.500426863025607	0.408713526801184	0.707381984053834	0.0120810608006151	0.133102723010596	0.0134728324933242	0.936075156172437	0.174367610317968	0.477765649340249	1493	66506	1221	894	626	409	258	109	42	31	21	8	7	2	61124	61451	61719	61936	62087	62236	5612	5623	5633	5646	5647	5652
E4_OBESITY	60_70	UKBB	I9_THAORTANEUR	1.28765610150861	-11.0167272499388	0.88980525966675	-11.0160921997933	-11.0130343853443	-11.0243661663021	0.707546904741829	275.169136325714	1.00033228118213	569.427156495845	677.797169635553	961.53677429301	0.0687760670006647	0.968064264038352	0.373729216571026	0.984565151931597	0.98703632315171	0.990852165949722	128	64263	105	85	49	20	14	8	3	1	1	0	0	0	59056	59076	59112	59141	59147	59153	5227	5229	5229	5230	5230	5230
E4_OBESITY	60_70	UKBB	I9_THROMBOTH	1.60046191201035	0.448325685164922	-10.5026659960487	-10.5041171368115	1.3899884479654	-10.4865080186204	0.707582611668254	1.00026426447303	305.441564771713	357.042979767097	1.0002345434501	570.369149328563	0.0237052590597957	0.654003638147382	0.972569993789982	0.976529817081875	0.164631383624535	0.985331339360828	134	61213	105	74	45	30	23	10	4	2	1	1	1	0	56309	56340	56369	56384	56391	56404	4929	4931	4932	4932	4932	4933
E4_OBESITY	60_70	UKBB	I9_TIA	0.651456487556903	0.591043291853355	1.07792564534721	1.13254666754842	0.553972916393518	1.19205343995556	0.447799120038263	0.354161951863143	0.333983944719938	0.408779725077928	0.577678131677887	0.707402843880133	0.145725672358542	0.0951470444434745	0.00124886890568971	0.00559608666730913	0.337576545942934	0.0919668506338846	619	65614	481	411	293	190	126	56	24	21	18	9	3	2	60208	60278	60396	60499	60563	60633	5520	5523	5526	5535	5541	5542
E4_OBESITY	60_70	UKBB	I9_UAP	1.56753634739232	0.727894656138555	0.389411805295275	0.0950421543462015	1.42593843142095	0.804439203117407	0.289808840601079	0.334124574115236	0.447776938525609	0.577769357288281	0.302185587712589	0.707403405646579	6.34260838510929e-08	0.0293678815232909	0.384488541649496	0.869338779635038	2.37297491389999e-06	0.255466473835092	666	64192	495	427	331	262	182	72	34	24	16	13	12	2	59124	59192	59288	59357	59437	59547	5205	5215	5223	5226	5227	5237
E4_OBESITY	60_70	UKBB	I9_VARICVE	0.763524340187744	0.980059981779199	0.70242719170653	-0.0445394953454798	0.750666604860405	0.81566615549637	0.289743107711843	0.190299962462499	0.243519470266548	0.408814303294041	0.278086564407652	0.408773457406664	0.00840934473435144	2.60375731444863e-07	0.00392059893630881	0.913243745127404	0.00694648291278255	0.0459993779618451	1574	62185	1117	1026	840	625	445	225	55	53	34	21	19	6	57510	57601	57787	58002	58182	58402	5077	5079	5098	5111	5113	5126
E4_OBESITY	60_70	UKBB	I9_VARICVEOES	0.884026010776855	2.14852297723845	1.75839235829577	1.46385831444011	1.81948600350561	-8.19340080870608	1.00035146212867	0.447909022831564	0.707518884317847	1.00031982816991	1.00030184052908	236.199616343232	0.376849855092969	1.61233043894222e-06	0.0129444521979478	0.143360616565306	0.0689210460286462	0.97232816343179	120	61192	92	66	42	25	17	5	8	7	3	2	1	0	56283	56309	56333	56350	56358	56370	4929	4930	4934	4935	4936	4937
E4_OBESITY	60_70	UKBB	I9_VARICVESOTH	-11.5295058635409	1.51270169522089	0.363548889334821	-11.5256538173252	-11.5321692741888	-11.5228617869643	435.849609969076	0.500598357380318	1.00034237580229	414.573432684561	431.030338753312	703.300007896607	0.978896064713008	0.00251287157064689	0.716287831438766	0.977820680205761	0.978655232937762	0.986928050474777	171	61161	115	88	74	61	49	24	4	5	1	0	0	0	56290	56317	56331	56344	56356	56381	4923	4922	4926	4927	4927	4927
E4_OBESITY	60_70	UKBB	I9_VASCINT	2.00483230043613	-0.0618936653724667	0.510610373419671	-10.5036639713516	-10.5006617941831	-10.5075700918158	0.447828359337773	1.00022238157309	1.00023302875485	311.971452612698	381.230284600047	709.070185896302	7.57746837697747e-06	0.950658470772538	0.609707228111509	0.973141362305005	0.978025731499251	0.988176740073203	181	64345	151	109	61	41	19	11	6	2	1	0	0	0	59138	59180	59228	59248	59270	59278	5231	5235	5236	5237	5237	5237
E4_OBESITY	60_70	UKBB	I9_VEINSOTH	0.60942160935321	0.281573321273234	-10.5079541880252	2.15295010396829	-10.5061564032124	-10.5124425393427	1.00033436376259	1.00026118886157	287.350816642388	0.707470490658858	443.599330242615	787.963916844351	0.542380011181267	0.778327084019439	0.970829154843248	0.00234103198488683	0.981104758726556	0.989355519199803	151	61307	128	90	52	27	17	5	3	2	2	2	0	0	56359	56397	56435	56460	56470	56482	4968	4969	4969	4969	4971	4971
E4_OBESITY	60_70	UKBB	I9_VHD	1.81863272921164	1.05613659517288	1.07739262586371	0.515092033409189	0.347585032346873	0.86467258777337	0.170986835109795	0.201444830756684	0.251199484588032	0.447874286171379	0.577836573444805	0.707491965764335	2.02430225831226e-26	1.58150979613973e-07	1.79485688948998e-05	0.250110210930587	0.547488190723154	0.221644878846173	1508	54804	1238	957	614	348	185	87	75	44	24	9	4	2	51175	51456	51799	52065	52228	52326	3824	3855	3875	3890	3895	3897
E4_OBESITY	60_70	UKBB	I9_VTE	0.881102854744609	0.918039623835637	0.844057665118854	1.12817215134889	0.345648570585184	0.65550693924728	0.251077294671231	0.197257403868175	0.243429491579425	0.259046776461644	0.408726792673194	0.577669015759731	0.00044930595618862	3.25527441096255e-06	0.000525597587559556	1.33011962603267e-05	0.397736066312843	0.25648224063238	1862	66187	1493	1051	725	478	321	131	67	54	36	20	7	3	60984	61426	61752	61999	62156	62346	5505	5518	5536	5552	5565	5569
E4_OBESITY	60_70	UKBB	IBD_BACT_INTEST_INFECTIONS	0.595532124094466	0.607847778545346	0.856265839025811	0.726765264659885	-0.42747761113149	1.21303104373397	0.577829890724653	0.447738299147688	0.447730794815121	0.577747097278177	1.00019252697671	0.707362973758778	0.30271167992271	0.174591874214029	0.0558176182848482	0.208417161522335	0.669091411205848	0.086370230385694	484	68907	359	270	210	147	117	52	15	12	9	5	2	2	63111	63200	63260	63323	63353	63418	5906	5909	5912	5916	5919	5919
E4_OBESITY	60_70	UKBB	IBD_COMORB	1.37389428407982	1.12534913182901	1.18091939074904	1.18598716542477	1.40276959190924	1.18620049021921	0.087637598106654	0.0767226926842341	0.0812448007891513	0.0896965486723197	0.0818169685185782	0.126168875925868	2.17289988015866e-55	1.03730834537628e-48	7.23717632746926e-48	6.53107765655719e-40	6.82448987086782e-66	5.36942912094221e-21	22204	30390	15177	13449	11032	8657	6506	3459	703	609	486	348	241	69	35178	36906	39323	41698	43849	46896	1536	1630	1753	1891	1998	2170
E4_OBESITY	60_70	UKBB	IBD_INFECTIONS	1.50358568752629	1.54642106077002	2.00634655820609	1.67985513839669	0.555541470900979	2.2523390106906	0.581758266968957	0.452180115430614	0.41372305796239	0.581128108463858	1.00195887961855	0.709822276025459	0.00975050191941749	0.000626389223325387	1.23778214498948e-06	0.003844098733227	0.579267248352592	0.00150819142301702	560	19110	421	316	240	168	132	59	16	13	10	5	2	2	18724	18829	18905	18977	19013	19086	509	512	515	520	523	523
E4_OBESITY	60_70	UKBB	IBD_PULM	2.22207448810757	2.40463287471627	2.90639499677017	2.39231607013772	-11.1129375112444	-11.0520342448836	0.452380157113994	0.359416745078967	0.383590086871171	0.710071851890089	854.256677909429	1402.46697864223	9.01691783430894e-07	2.22599138674468e-11	3.5411365443443e-14	0.000754090560495259	0.989620694330315	0.993712396545411	393	19475	348	215	116	54	24	8	15	15	9	2	0	0	18965	19098	19197	19259	19289	19305	540	540	546	553	555	555
E4_OBESITY	60_70	UKBB	IBD_VIRAL_HEPATITIS	-12.1858169650563	1.62348668978474	2.47280995795514	2.13751642541047	-12.2363301353999	2.65080922961968	1347.23930142581	1.00302524235138	0.711167070262835	1.00396459848949	1287.59082357002	1.00258776731809	0.992783210352441	0.105535494655216	0.000506839656893654	0.0332480147451826	0.992417597451432	0.0081940582101092	117	18695	78	66	55	39	32	16	3	4	3	1	0	1	18293	18305	18316	18332	18339	18355	438	437	438	440	441	440
E4_OBESITY	60_70	UKBB	ILD	1.21767238403515	1.42205357266819	1.73606650890599	0.626103507673083	-9.48975964033686	-9.47529225559744	0.447748564349713	0.354143749699308	0.408763852430645	1.00019896515718	217.832388923674	382.426136012337	0.00653717929766772	5.93274667282964e-05	2.1654219739588e-05	0.531328742012931	0.965251547762787	0.980233003868598	362	69363	321	193	102	51	23	7	14	14	7	1	0	0	63440	63568	63659	63710	63738	63754	5950	5950	5957	5963	5964	5964
E4_OBESITY	60_70	UKBB	ILD_CVDMETABOCOMORB	2.2637624867983	1.90351736765976	1.80881169979582	1.93501872936938	2.01920114839917	1.88001796873527	0.084152590485343	0.0793419219943687	0.0932458073699038	0.104565305163461	0.109132762963825	0.186805879453299	2.15595149163741e-159	3.42601476418493e-127	7.97399186519503e-84	1.86922068739824e-76	1.98048810070283e-76	7.96774764622638e-24	12964	40107	9804	8141	5957	4034	2556	1073	604	462	307	210	119	30	41358	43021	45205	47128	48606	50089	1305	1447	1602	1699	1790	1879
E4_OBESITY	60_70	UKBB	ILD_DIFF_DG	1.12166632564875	0.812050392319986	0.782393568052665	0.740784098242906	0.887060790862576	0.621548724053253	0.100599658392028	0.0891377553263225	0.101624336216045	0.116749231142021	0.109368226027444	0.190947670548015	7.17654545276275e-29	8.23356313797978e-20	1.37264013573322e-14	2.22298925496289e-10	5.02989859869038e-16	0.00113362977992937	11771	40208	8330	7030	5432	4247	3203	1582	389	321	241	169	109	28	40295	41595	43193	44378	45422	47043	2965	3033	3113	3185	3245	3326
E4_OBESITY	60_70	UKBB	ILD_ENDPOINTS	1.21767238403515	1.42205357266819	1.73606650890599	0.626103507673083	-9.48975964033686	-9.47529225559744	0.447748564349713	0.354143749699308	0.408763852430645	1.00019896515718	217.832388923674	382.426136012337	0.00653717929766772	5.93274667282964e-05	2.1654219739588e-05	0.531328742012931	0.965251547762787	0.980233003868598	362	69363	321	193	102	51	23	7	14	14	7	1	0	0	63440	63568	63659	63710	63738	63754	5950	5950	5957	5963	5964	5964
E4_OBESITY	60_70	UKBB	ILD_FOR_EXCL	1.49792900831334	1.09283267837325	1.60951137992824	1.17412981508828	0.0894248745645295	-9.50530468518734	0.378643598159155	0.37852783119318	0.378549284359464	0.577746000891961	1.00021520940018	186.887039869922	7.62025854899365e-05	0.00388859683022021	2.12070376751359e-05	0.0421273893605031	0.928759546412935	0.959436099623746	489	69076	389	232	146	96	71	38	18	11	9	3	1	0	63209	63366	63452	63502	63527	63560	5949	5956	5958	5964	5966	5967
E4_OBESITY	60_70	UKBB	ILD_HOSPITAL	1.42990339793236	1.63424640820064	1.92973501706296	0.828913215932223	-10.50065808438	-10.4900075547698	0.448157984724809	0.354608815461515	0.409173853183288	1.00035526654546	397.683188825477	704.082146274317	0.00141966150860339	4.05410160588271e-06	2.40321137139871e-06	0.407320126408015	0.978934640089494	0.988112885014416	362	46685	321	193	102	51	23	7	14	14	7	1	0	0	43278	43406	43497	43548	43576	43592	3434	3434	3441	3447	3448	3448
E4_OBESITY	60_70	UKBB	ILD_HOSPITAL_MAIN	1.21767238403515	1.42205357266819	1.73606650890599	0.626103507673083	-9.48975964033686	-9.47529225559744	0.447748564349713	0.354143749699308	0.408763852430645	1.00019896515718	217.832388923674	382.426136012337	0.00653717929766772	5.93274667282964e-05	2.1654219739588e-05	0.531328742012931	0.965251547762787	0.980233003868598	362	69363	321	193	102	51	23	7	14	14	7	1	0	0	63440	63568	63659	63710	63738	63754	5950	5950	5957	5963	5964	5964
E4_OBESITY	60_70	UKBB	ILD_HOSPITAL_PNEUMONIA_SEPSIS	1.7806393780189	1.01271212628531	-9.50679239061538	2.16437768739224	-9.4939901860591	-9.49797023255211	0.707617530291662	1.00027563890247	252.615438563142	1.00028613762259	506.405410316691	668.03784532744	0.0118564997315236	0.311331037735055	0.969979931519133	0.0304828844807245	0.985042291593174	0.988656288634481	107	61265	97	44	21	13	5	2	3	2	1	1	0	0	56399	56452	56475	56483	56491	56494	4873	4874	4875	4875	4876	4876
E4_OBESITY	60_70	UKBB	ILD_HOSPITAL_PULM_INFECT	1.53885242893051	1.32737989515369	1.91134204358893	1.53657303160914	-9.49813903819341	-9.4937718828293	0.578120825488735	0.578013333303901	0.577973004389433	1.00037757545488	321.832858205968	643.07276155839	0.00777198852328907	0.021650048707231	0.000943094438153754	0.124540077960405	0.976455733725	0.988221148039376	210	46629	189	101	54	26	13	4	5	6	4	1	0	0	43209	43297	43344	43372	43385	43394	3436	3435	3437	3440	3441	3441
E4_OBESITY	60_70	UKBB	ILD_SYST_AUTO_DISEASES	0.998275734213843	1.00888160126199	1.13457689182051	0.87213181660142	0.95574875597362	0.291633289679325	0.20990805349623	0.155812400786113	0.168047811533599	0.224638425617181	0.224541758121755	0.500430883069613	1.97685333513489e-06	9.4826828481125e-11	1.46311828239961e-11	0.000103438902907404	2.07706772820586e-05	0.560051931724971	2339	64567	1649	1465	1143	835	587	278	108	94	70	41	24	4	59777	59961	60283	60591	60839	61148	5372	5386	5410	5439	5456	5476
E4_OBESITY	60_70	UKBB	INFLUENZA	-11.1678996211149	1.61567443706428	0.960814103210668	-11.172286479881	-11.1708290703223	2.65845662415905	334.477730637984	0.408936246009373	0.707495085604737	458.28123699931	488.951267027099	0.707650219419864	0.973364327446495	7.78513116081149e-05	0.174447638775947	0.980550563125224	0.981772709614298	0.000172142404320662	188	61160	140	121	91	39	23	11	8	8	4	2	2	2	56342	56361	56391	56443	56459	56471	4858	4858	4862	4864	4864	4864
E4_OBESITY	60_70	UKBB	IPF	1.23241031379374	1.22107429577026	1.87293622447975	0.97499853894926	-9.49566291052319	-9.47930058078297	0.500467504048711	0.447678270683091	0.447655402528867	1.00019186293262	261.216305436276	476.003879883936	0.0137965188582967	0.0063802513530682	2.86576159853256e-05	0.329653767268789	0.971001907774	0.984111709978973	286	69245	256	150	75	37	18	4	10	10	6	1	0	0	63329	63435	63510	63548	63567	63581	5936	5936	5940	5945	5946	5946
E4_OBESITY	60_70	UKBB	J10_ACUTELOWERNAS	1.08671281482487	0.842413441075716	0.816497434302121	0.979356475562845	0.839125529719594	0.56766116204376	0.131326197712195	0.109459106573161	0.121533211720016	0.125953243163818	0.136412620039056	0.250896288268784	1.285498220574e-16	1.40229811120895e-14	1.83847963642604e-11	7.51168338921726e-15	7.68128149438514e-10	0.0236644849105365	6040	61604	4154	3624	2994	2404	1818	877	256	219	169	123	69	16	58154	58684	59314	59904	60490	61431	5080	5117	5167	5213	5267	5320
E4_OBESITY	60_70	UKBB	J10_ACUTEUPPERINFEC	0.357378241841578	0.472723004153351	0.772706469416997	0.677379411912114	0.480116624092935	-0.0314998780963007	0.237188047177292	0.157908106359352	0.143288574423934	0.159825188268284	0.172871229812811	0.354264137085793	0.131879991523648	0.00275653950237072	6.94224903364179e-08	2.25266911758081e-05	0.00548112371811727	0.92914838042203	4095	58336	2520	2450	2210	2005	1647	810	123	120	106	72	39	8	54835	54905	55145	55350	55708	56545	4953	4956	4970	5004	5037	5068
E4_OBESITY	60_70	UKBB	J10_ASTHMA	1.39941312356397	1.43214907226053	1.17138881232203	1.37655423216067	1.20874037972296	1.48890819917952	0.199722008257346	0.149886713341697	0.199096054930611	0.216069696194218	0.244736144438695	0.334987976363237	2.43822078964412e-12	1.2373110892169e-21	4.01592624632345e-09	1.87945941344669e-10	7.85430316520814e-07	8.80303133611423e-06	2330	32184	1674	1467	1092	775	533	237	104	94	58	40	24	9	30675	30882	31257	31574	31816	32112	2061	2071	2107	2125	2141	2156
E4_OBESITY	60_70	UKBB	J10_ASTHMA_EXMORE	1.43460654904917	1.46898415889294	1.20699087954921	1.41270750725234	1.2460282148892	1.5273866656545	0.199924280145626	0.150115113957122	0.199267742012956	0.216234030677695	0.244857118120348	0.335081269700978	7.19121320082313e-13	1.29671745654363e-22	1.38570469872536e-09	6.43644875169068e-11	3.60341727405191e-07	5.15798075598638e-06	2330	31361	1674	1467	1092	775	533	237	104	94	58	40	24	9	29995	30202	30577	30894	31136	31432	1918	1928	1964	1982	1998	2013
E4_OBESITY	60_70	UKBB	J10_ASTHMA_INCLAVO	1.11816282647367	1.15243504021481	0.894117703196386	1.10168291045087	0.928016325940649	1.20695704387294	0.19765839598527	0.147565395038274	0.197370662091055	0.214420968909783	0.243466619009365	0.334033383114548	1.53999645871479e-08	5.73440735898668e-15	5.89432397006637e-06	2.77760760939187e-07	0.00013802667456193	0.00030234475102682	2330	61236	1674	1467	1092	775	533	237	104	94	58	40	24	9	56774	56981	57356	57673	57915	58211	5014	5024	5060	5078	5094	5109
E4_OBESITY	60_70	UKBB	J10_ASTHMA_MAIN	1.39941312356397	1.43214907226053	1.17138881232203	1.37655423216067	1.20874037972296	1.48890819917952	0.199722008257346	0.149886713341697	0.199096054930611	0.216069696194218	0.244736144438695	0.334987976363237	2.43822078964412e-12	1.2373110892169e-21	4.01592624632345e-09	1.87945941344669e-10	7.85430316520814e-07	8.80303133611423e-06	2330	32184	1674	1467	1092	775	533	237	104	94	58	40	24	9	30675	30882	31257	31574	31816	32112	2061	2071	2107	2125	2141	2156
E4_OBESITY	60_70	UKBB	J10_ASTHMA_MAIN_EXMORE	1.43460654904917	1.46898415889294	1.20699087954921	1.41270750725234	1.2460282148892	1.5273866656545	0.199924280145626	0.150115113957122	0.199267742012956	0.216234030677695	0.244857118120348	0.335081269700978	7.19121320082313e-13	1.29671745654363e-22	1.38570469872536e-09	6.43644875169068e-11	3.60341727405191e-07	5.15798075598638e-06	2330	31361	1674	1467	1092	775	533	237	104	94	58	40	24	9	29995	30202	30577	30894	31136	31432	1918	1928	1964	1982	1998	2013
E4_OBESITY	60_70	UKBB	J10_ASTHMA_OTHER_THAN_NONALLERGIC	1.06333468382985	0.96130219348513	0.822860716455754	0.929293582406706	1.03598533223139	1.01385491978194	0.134550895371986	0.106479729139679	0.128823640985738	0.143102575062429	0.140190899872512	0.22458208629805	2.72611535839401e-15	1.74789853023496e-19	1.68622093089262e-10	8.36431710688174e-11	1.47029160746868e-13	6.34942072086613e-06	5616	65194	3841	3462	2741	2043	1446	704	228	203	144	110	67	20	61370	61749	62470	63168	63765	64507	5371	5396	5455	5489	5532	5579
E4_OBESITY	60_70	UKBB	J10_BRONCH	1.9913893091534	0.595938743546793	0.514604475460381	0.738728497102054	1.63951832159411	2.02833098684378	0.334437697317687	0.500586651977539	0.577862555577015	0.577907050592577	0.378673413108655	0.577853356689769	2.6096333505098e-09	0.233857514656229	0.373180871334149	0.20114981908144	1.49355507874614e-05	0.000447915110727322	377	54619	260	228	189	149	107	45	18	10	10	10	10	3	50590	50622	50661	50701	50743	50805	4128	4136	4136	4136	4136	4143
E4_OBESITY	60_70	UKBB	J10_BRONCHIECTASIS	1.7967351087394	0.703767755317007	0.869389474691508	0.325118682811723	-0.0494694308678736	-10.4845406545008	0.259461394112257	0.354339500356159	0.408920987397462	0.707501378226395	1.00024891517765	322.747138719143	4.36391691550347e-12	0.0470178121577228	0.0334984838021752	0.645853030885075	0.960555008446408	0.974085031259633	646	55453	545	426	278	160	90	30	26	14	8	2	1	0	51310	51429	51577	51695	51765	51825	4218	4230	4236	4242	4243	4244
E4_OBESITY	60_70	UKBB	J10_BRONCHITIS	-10.9980075790911	0.615851659367265	0.866448259368698	0.542098862453592	0.175010703981385	0.353700880049684	239.031202519839	0.500641660795367	0.447828232616535	0.577840637100478	0.707439139484261	1.00030244998597	0.963301672795176	0.218650421960174	0.0530175309878509	0.348169402529282	0.804609327405121	0.723643219839715	358	58571	234	230	214	185	132	66	11	11	10	6	3	1	54037	54041	54057	54086	54139	54205	4647	4647	4648	4652	4655	4657
E4_OBESITY	60_70	UKBB	J10_CHRONRHINITIS	0.971555127330607	-0.245483263696612	-1.12072774607204	0.445673630776314	0.490195706425024	-11.0032816740451	0.447970227459569	0.577812378644464	1.00026908894215	0.500495424813912	0.500431478598925	239.195299394001	0.0300983293740558	0.670946436308789	0.262532163245795	0.373216283443154	0.327310218939165	0.963309257249389	555	59340	371	366	297	249	185	93	13	9	8	7	4	0	54479	54484	54553	54601	54665	54757	5032	5036	5037	5038	5041	5045
E4_OBESITY	60_70	UKBB	J10_CHRONSINUSITIS	1.20168106998874	0.347208502833791	0.364795554059548	-12.006504751118	0.845539552211371	0.896166727786561	0.317402037378693	0.354327444936012	0.378685904612113	203.538637474146	0.316934521412502	0.500451841566256	0.000153097578076746	0.327131248144025	0.335387160322304	0.952961010205826	0.00763341814413788	0.0733390066252485	898	59421	586	552	477	393	322	154	29	19	13	10	12	4	54656	54690	54765	54849	54920	55088	5048	5058	5064	5067	5065	5073
E4_OBESITY	60_70	UKBB	J10_CHRONTONSADEN	1.84932043528473	-11.5023113881077	-11.5040396074249	0.626640249425965	-11.506217037929	-11.5131236333922	0.578040711433493	325.443243397251	365.268168537957	1.00030144304909	399.027560193263	692.879323699522	0.00137766043681175	0.971805817115022	0.974874957225056	0.531018898139516	0.976995672158935	0.986742682922257	141	59134	98	91	79	59	45	18	3	0	1	1	0	0	54162	54169	54181	54201	54215	54242	5012	5015	5014	5014	5015	5015
E4_OBESITY	60_70	UKBB	J10_COLD	-0.329209316637479	0.848531198826953	-0.814057409848834	-0.593743643672237	0.849169145589595	0.528100854499749	1.00035560165223	0.40892378018237	1.00027476574859	1.00026393085882	0.500456295574457	1.00032306630873	0.742085931001263	0.0379832814354106	0.415740171255363	0.552788392948622	0.0897364048432272	0.597547714854395	407	57504	287	253	225	181	128	57	10	9	7	6	5	1	52794	52828	52856	52900	52953	53024	4820	4821	4823	4824	4825	4829
E4_OBESITY	60_70	UKBB	J10_COPD	1.23727417020792	0.961790189344841	1.04746067179102	0.557012980993772	0.955178867176638	1.17307103309517	0.170831430550182	0.152468382952138	0.1781901414678	0.289549437186903	0.268094011584638	0.447707849739768	4.39965084756552e-13	2.82429241317491e-10	4.14423057986392e-09	0.0543892835910256	0.000366849702054622	0.00878857383044323	2588	57625	2056	1677	1150	718	418	143	115	89	60	30	19	5	53507	53886	54413	54845	55145	55420	4535	4561	4590	4620	4631	4645
E4_OBESITY	60_70	UKBB	J10_COPDNAS	1.18298656494221	1.00210882127562	1.07442540438962	0.608317703419865	0.926299354693846	1.20286279423917	0.181314563934479	0.154202381079724	0.181009946046014	0.289560586779782	0.278159524145417	0.44770970876846	6.82295221302405e-11	8.10386631989522e-11	2.92548407681069e-09	0.035655850745909	0.000868144367857168	0.00721611923590907	2428	57303	1927	1578	1089	684	400	138	109	86	58	29	18	5	53196	53545	54034	54439	54723	54985	4499	4522	4550	4579	4590	4603
E4_OBESITY	60_70	UKBB	J10_COPDNAS_INCLAVO	1.14046854637921	0.96018638728613	1.03305617099763	0.567274583079892	0.884538380523683	1.1591809640081	0.181031611265501	0.153912906087777	0.180770102955843	0.289409021253087	0.278020259798461	0.447622157455213	2.97970454477377e-10	4.41773366474525e-10	1.09864616661745e-08	0.0499825040756969	0.00146483735557062	0.00960758982037571	2428	66567	1927	1578	1089	684	400	138	109	86	58	29	18	5	61479	61828	62317	62722	63006	63268	5480	5503	5531	5560	5571	5584
E4_OBESITY	60_70	UKBB	J10_EMPHYSEMA	1.44181159819792	0.787486528622561	0.48275589262556	-0.0186730547886042	1.18083967598934	-9.49026889819222	0.334316902888991	0.378724234902621	0.577854895793129	1.00029373852406	0.707447957223859	271.486178574687	1.61266135827536e-05	0.0375885173998716	0.403477030456467	0.985106298016098	0.0950868390214559	0.972114244651599	561	55395	479	352	210	110	51	20	18	13	6	3	2	0	51236	51363	51505	51605	51664	51695	4223	4228	4235	4238	4239	4241
E4_OBESITY	60_70	UKBB	J10_EXTERLUNG	1.5630331643514	1.44965368081814	1.32704145347344	-10.5056563835231	0.745206625713057	-10.5244912505587	0.447787710095023	0.408788561698072	0.577763205122795	278.903465545283	1.00022846435961	461.762135594217	0.000481996092996533	0.000390801587288552	0.0216267319727494	0.969952617043287	0.456249708367968	0.981816174490684	349	69342	294	143	86	51	38	15	12	7	3	0	1	0	63413	63564	63621	63656	63669	63692	5972	5977	5981	5984	5983	5984
E4_OBESITY	60_70	UKBB	J10_INFLUENZA	-11.1676836172368	1.60087300493669	0.945634228077686	-11.1726959623889	-11.1717407278586	2.65021612817823	332.45479698535	0.40893763235029	0.707501185975005	453.072451518909	477.172370932225	0.707645734034079	0.973202832570606	9.05122276742916e-05	0.181358712507654	0.980326285200192	0.981321330145441	0.000180309665649748	191	61162	142	123	93	40	24	12	8	8	4	2	2	2	56345	56364	56394	56447	56463	56475	4858	4858	4862	4864	4864	4864
E4_OBESITY	60_70	UKBB	J10_INFLUPNEU	1.46272216781993	1.01817683095395	0.97660399107687	0.714007768870127	0.883643285119124	-0.0212514517731616	0.14187208425803	0.144360417125986	0.186824176582517	0.268051277213916	0.278044024666681	0.707404950323058	6.34036887617304e-25	1.750763569465e-12	1.71913852037977e-07	0.00772868123045826	0.00148259114308892	0.976034016806886	3287	66298	2692	1815	1094	688	414	174	135	93	51	27	15	2	61195	62072	62793	63199	63473	63713	5563	5605	5647	5671	5683	5696
E4_OBESITY	60_70	UKBB	J10_INTERSTITIUM	1.23040767175616	1.35659264811571	1.434756280297	1.19590279828919	-10.4838360722263	-10.4710448781715	0.378591219029339	0.302190777394029	0.378517970620897	0.577695611064883	255.47993291282	416.079407691245	0.00115419790865337	7.14935839197378e-06	0.000150370061809628	0.0384405314985112	0.967267316169098	0.979922574635177	523	69220	454	281	166	85	42	15	21	18	10	3	0	0	63336	63509	63624	63705	63748	63775	5932	5935	5943	5950	5953	5953
E4_OBESITY	60_70	UKBB	J10_LARYNGITIS	1.276252680516	-11.987875532536	0.887530067570103	-11.9882083521049	0.098699877152086	0.1841942385455	0.578089463175116	302.876828550681	0.500645504084018	332.465266352068	0.707534920541667	1.00025590380583	0.0272646410869314	0.968427944574458	0.0762665822952063	0.971235690101222	0.889056445504633	0.853898046311007	321	57451	181	179	169	159	146	84	7	6	6	2	3	1	52771	52773	52783	52793	52806	52868	4813	4814	4814	4818	4817	4819
E4_OBESITY	60_70	UKBB	J10_LOWCHRON	1.20266743590321	0.822254871913904	0.941090476400127	0.991647471397021	0.984869723283848	1.30302229505625	0.140898439103565	0.131099467504667	0.146082453243561	0.175552225429317	0.190172379456096	0.278198842180628	1.39304019025029e-17	3.56456843892646e-10	1.1776407957693e-10	1.61635619838669e-08	2.23286230312154e-07	2.81631682269546e-06	4201	58342	3178	2666	1945	1299	829	331	170	137	101	65	39	13	54584	55096	55817	56463	56933	57431	4611	4644	4680	4716	4742	4768
E4_OBESITY	60_70	UKBB	J10_LOWERINF	1.0735601400212	0.837583110572893	0.821344172208911	0.95282993695561	0.84728309374118	0.531905557721197	0.131334684188012	0.10886574943224	0.119884100342433	0.125952936045791	0.134047617372602	0.250906249369282	2.97757104972556e-16	1.4291232928064e-14	7.32577169830711e-12	3.87959951202184e-14	2.60276534794694e-10	0.0340113195344464	6130	61637	4205	3682	3057	2467	1854	906	261	224	173	125	71	16	58216	58739	59364	59954	60567	61515	5085	5122	5173	5221	5275	5330
E4_OBESITY	60_70	UKBB	J10_NASALPOLYP	0.546404609820637	0.756411151015102	0.586357927248288	1.07697920358455	0.816678946688877	0.693606077030847	0.577937810054134	0.378664557065363	0.447802254486535	0.408935995736609	0.447781471982163	0.707497289096632	0.344435095532005	0.0457626703386835	0.190394615903488	0.00844816889624828	0.0681772147538357	0.326905633176158	522	59245	328	305	259	202	165	91	17	17	14	10	6	2	54392	54415	54461	54518	54555	54629	5030	5030	5033	5037	5041	5045
E4_OBESITY	60_70	UKBB	J10_NECROTIC	1.7646751971679	0.410840860584285	0.686958260800604	1.0776579661051	-9.51551179749111	-9.53212365922993	0.707669135759271	1.00026811240195	1.00023404364134	1.0002189788551	231.522905003287	313.639172282094	0.012643913366289	0.681269984862396	0.49221033268837	0.281291765040592	0.967216448688107	0.975754420064502	112	69494	87	66	47	36	18	8	4	3	2	1	0	0	63517	63538	63557	63568	63586	63596	5998	5999	6000	6001	6002	6002
E4_OBESITY	60_70	UKBB	J10_OTHERINSTPULM	1.22196831674541	1.4270042970566	1.73968656738717	0.630648462848999	-9.48941760936602	-9.47423278055429	0.447754035467718	0.354149064415958	0.408768381227459	1.00020063317985	218.342606357551	383.181535254763	0.00635062473494577	5.59220455809508e-05	2.0818878052399e-05	0.528353140239954	0.965333944580388	0.980274169756305	362	68989	321	193	102	51	23	7	14	14	7	1	0	0	63121	63249	63340	63391	63419	63435	5895	5895	5902	5908	5909	5909
E4_OBESITY	60_70	UKBB	J10_PHARYNGITIS	0.502242310102639	0.317137961294761	0.787938605681046	0.301743694480147	0.438508500689665	-0.0170352204068583	0.409178492706745	0.317145703443858	0.259340064158906	0.354414166535795	0.317031267594011	0.577852563962813	0.219657020392313	0.317322321967743	0.00237960548051665	0.394554284708132	0.166612395771721	0.976481594660943	1274	57655	758	726	679	605	505	305	34	32	30	19	13	3	53281	53313	53360	53434	53534	53734	4856	4858	4860	4871	4877	4887
E4_OBESITY	60_70	UKBB	J10_PLEURA	1.40713207266368	0.943495713992151	1.0268820858655	0.940688642627655	1.01471962971832	0.282575668054087	0.127058298985416	0.128710316170697	0.150514310860906	0.186852358161673	0.197119829597082	0.500413874878575	1.66443527673643e-28	2.29498566620065e-13	8.94770807685665e-12	4.79359464584769e-07	2.63657843155602e-07	0.57228877396083	4398	66215	3459	2410	1575	1104	749	291	189	138	88	56	30	4	61462	62511	63346	63817	64172	64630	5503	5554	5604	5636	5662	5688
E4_OBESITY	60_70	UKBB	J10_PLEUREFFUSION	1.20692057170182	0.778438243650003	1.05327724639065	0.879382811853848	0.998463938280564	-10.0202518755607	0.230649405563585	0.243519278852524	0.278228080012961	0.378598074713043	0.408760315910029	178.275026276335	1.67046151742973e-07	0.00139048675109297	0.00015330042146531	0.0201934194022868	0.0145793206131103	0.955177139501888	1736	63405	1488	864	490	310	175	66	51	36	24	13	6	0	58532	59156	59530	59710	59845	59954	5070	5085	5097	5108	5115	5121
E4_OBESITY	60_70	UKBB	J10_PLEURPLAGUE	0.993431969537162	-12.0476852829606	1.24568930758406	-12.0417267710214	-12.0405217358868	-12.0313288878091	0.577985507616966	304.372797192032	0.500659086316734	501.344717286475	656.529947331912	1255.69026231381	0.0856537960700122	0.968426374903714	0.0128428023490879	0.98083756781392	0.985367906024456	0.992355228852998	269	60966	241	183	112	66	31	8	6	4	4	0	0	0	56300	56358	56429	56475	56510	56533	4688	4690	4690	4694	4694	4694
E4_OBESITY	60_70	UKBB	J10_PNEUMOBACT	1.34698605130298	0.787885693869708	0.098839722933668	-10.4996527606929	0.750930353499609	1.49275284912844	0.577882751134638	0.577824863665329	1.00026328631438	240.201048290939	1.00029629843889	1.0002769249022	0.0197587111713981	0.172713270346541	0.921286185435013	0.965134025056274	0.452828455585035	0.135610144827627	245	61127	188	144	97	69	41	21	6	5	2	2	2	1	56308	56352	56399	56427	56455	56475	4870	4871	4874	4874	4874	4875
E4_OBESITY	60_70	UKBB	J10_PNEUMOBACTEROTH	1.62291227256705	1.01376829615482	-10.4990108914383	-10.5003866269458	1.23845272681445	1.89405941861463	0.707541614005604	0.707591584261745	295.334447401093	358.391106615373	1.00037960382779	1.00035837882198	0.0218057812111656	0.151942848731586	0.971641524831522	0.97662637903745	0.215722444524073	0.0583072374353186	135	61041	104	77	45	28	24	14	3	3	1	2	2	1	56215	56242	56274	56291	56295	56305	4854	4854	4856	4855	4855	4856
E4_OBESITY	60_70	UKBB	J10_PNEUMONAS	1.4685366617784	0.946341331694589	1.01881810061068	0.817890975816321	0.912509326813925	-11.4867222047384	0.150802165803382	0.159474721355152	0.193554251448159	0.268065010465685	0.289345326118038	233.392620212763	2.07259181833192e-22	2.95434758518049e-09	1.41158616955548e-07	0.00228010792164696	0.00161212863893749	0.960746918104095	2903	65737	2393	1567	977	621	373	152	119	81	47	24	12	0	60639	61465	62055	62411	62659	62880	5489	5527	5561	5584	5596	5608
E4_OBESITY	60_70	UKBB	J10_PNEUMONIA	1.48964027002123	0.945231677206562	0.941762414797391	0.742366970290308	0.920592636042824	0.0245193973568157	0.141864366625044	0.152176107383173	0.193539962270759	0.268047908802671	0.278040505513475	0.707398834548074	8.59655808008624e-26	5.25036163474327e-10	1.13888567845349e-06	0.0056137076432687	0.000929625845501763	0.972349782021597	3206	66329	2637	1760	1050	667	399	165	128	86	49	27	15	2	61195	62072	62782	63165	63433	63667	5575	5617	5654	5676	5688	5701
E4_OBESITY	60_70	UKBB	J10_PNEUMONISOLLIQ	1.44338044070896	1.46716133705336	1.40383426787524	-9.51364196715183	1.25680454964159	-9.5293184848756	0.577837580764245	0.500481256840514	0.707459430509755	214.31825044817	1.00023400939295	434.222881897004	0.0124931462360141	0.00337328210462477	0.0472188598080036	0.964593328712516	0.208930936227806	0.982491282363747	262	69142	229	97	57	31	23	6	8	5	2	0	1	0	63228	63360	63400	63426	63434	63451	5939	5942	5945	5947	5946	5947
E4_OBESITY	60_70	UKBB	J10_PNEUMOPROBBAC	1.44787890124535	0.941920390624837	0.963397318671648	0.75910043180068	0.941372975546994	-0.64158873178186	0.149168828275024	0.155680287075481	0.193539751306447	0.268046835411633	0.278041958801044	1.00020514427853	2.83411707764081e-22	1.44530526876991e-09	6.4319390684558e-07	0.00462622777606699	0.000709910769344949	0.521225718513067	3017	66357	2476	1641	1028	656	392	162	121	84	48	26	14	1	61190	62025	62638	63010	63274	63504	5587	5624	5660	5682	5694	5707
E4_OBESITY	60_70	UKBB	J10_PNEUMOTHORAX	-12.0163218660829	0.63884806654534	-12.0132518994422	-12.0109947955497	1.08417565999887	-12.0020107082385	491.916371362438	0.707511070839347	496.862436142198	627.253617636058	1.0002761673768	1188.84908066271	0.98051155676545	0.36655172318141	0.980710446785819	0.98472260435278	0.278419636368489	0.991945103432626	207	60744	172	121	75	45	27	16	2	2	1	1	1	0	56127	56178	56224	56254	56272	56283	4650	4650	4651	4651	4651	4652
E4_OBESITY	60_70	UKBB	J10_PULMOEDEMA	1.62187178801386	1.97836305578896	-10.5136805013135	1.39394966444877	-10.4939408097041	-10.4887109139296	0.707462568429171	0.500449338798882	316.708791935432	1.00023301852954	392.826483901423	674.280391731274	0.0218756791990027	7.71214793595845e-05	0.973517745434038	0.163430898019225	0.978687899282134	0.987589075530637	120	68340	98	54	39	23	16	6	6	4	1	1	0	0	62536	62580	62595	62611	62618	62628	5820	5822	5825	5825	5826	5826
E4_OBESITY	60_70	UKBB	J10_RESPDISOTH	1.56253614642595	1.12419395864835	1.14838047505145	0.977159916840241	1.08527279116328	0.575122925624191	0.143247615303299	0.141570477107929	0.167940839203011	0.214209601308854	0.219131892380164	0.500423578920239	1.05624664210611e-27	2.0075424476733e-15	8.03030050664465e-12	5.07411357671124e-06	7.32280919459575e-07	0.250443742612919	2975	67514	2255	1634	1103	804	575	224	153	112	69	44	25	4	62434	63055	63586	63885	64114	64465	5647	5688	5731	5756	5775	5796
E4_OBESITY	60_70	UKBB	J10_RESPIRATORY	1.12531142790773	0.799837153491792	0.769063605626782	0.731516829671019	0.890236676598191	0.624799182601326	0.101004805427229	0.0899996007215832	0.102516180729714	0.117451233147891	0.109354324247159	0.190931487997431	7.90760979483636e-29	6.27138809709255e-19	6.29112010990434e-14	4.71643579147303e-10	3.92526485380791e-16	0.00106648504437236	11647	40453	8231	6958	5405	4236	3193	1570	384	316	237	168	109	28	40502	41775	43328	44497	45540	47163	2983	3051	3130	3199	3258	3339
E4_OBESITY	60_70	UKBB	J10_RESPOTHER	1.56253614642595	1.12419395864835	1.14838047505145	0.977159916840241	1.08527279116328	0.575122925624191	0.143247615303299	0.141570477107929	0.167940839203011	0.214209601308854	0.219131892380164	0.500423578920239	1.05624664210611e-27	2.0075424476733e-15	8.03030050664465e-12	5.07411357671124e-06	7.32280919459575e-07	0.250443742612919	2975	67514	2255	1634	1103	804	575	224	153	112	69	44	25	4	62434	63055	63586	63885	64114	64465	5647	5688	5731	5756	5775	5796
E4_OBESITY	60_70	UKBB	J10_SEPTDEV	-0.138572496340278	0.295972294539398	0.756568203196899	0.188722518203956	0.755546740169205	1.1751424697555	1.00040940764812	0.577876573175452	0.500612421705633	0.707531086221645	0.500509722617937	0.577818906019904	0.889832793725543	0.608530523349205	0.130715772868176	0.789674059284533	0.131157120411605	0.0419762372879344	374	59180	226	215	190	172	142	73	7	8	6	5	4	3	54296	54307	54332	54350	54380	54449	5025	5024	5026	5027	5028	5029
E4_OBESITY	60_70	UKBB	J10_SINUSITIS	0.771469616615837	0.897291782534012	0.07380359529849	0.311636237861314	0.191036226602512	0.556911635252853	0.354674158696582	0.230767905586488	0.354414843674917	0.334200098426245	0.334090060390668	0.378656177166507	0.0296188522125159	0.000100954327075811	0.835041030721946	0.351086462041808	0.56745031815846	0.141356550666009	1329	57590	765	770	743	674	561	350	37	36	22	18	13	7	53281	53276	53303	53372	53485	53696	4836	4837	4851	4855	4860	4866
E4_OBESITY	60_70	UKBB	J10_TONSILLITIS	1.1127370985495	0.880898205561688	0.992762471138804	1.37912718463584	0.460592553075045	0.788029529259616	0.578230855908579	0.447945639114112	0.447938505965573	0.378790237347482	0.57782761678336	0.707521195696386	0.0543067086742611	0.0492375059918666	0.0266715191442619	0.000271715047514337	0.425386765754365	0.265369593245333	382	57430	210	209	186	183	156	89	15	13	14	10	4	2	52771	52772	52795	52798	52825	52892	4816	4818	4817	4821	4827	4829
E4_OBESITY	60_70	UKBB	J10_UPPERDIS	0.632575523105906	0.495290816287339	0.355830574842052	0.61512038157243	0.442065134500726	0.259212020372941	0.214730264216688	0.168170165949997	0.197393495512925	0.193705777445591	0.209527350220909	0.354175183319359	0.0032200854843875	0.00322770508060926	0.071443843992895	0.00149558068407856	0.0348738053275193	0.464244766389183	3376	60547	2257	2090	1738	1427	1072	553	98	86	67	48	25	8	56371	56538	56890	57201	57556	58075	5197	5209	5228	5247	5270	5287
E4_OBESITY	60_70	UKBB	J10_UPPERINFEC	0.337844113787085	0.511612412623163	0.676317742765651	0.400536495516527	0.377101941568483	0.262324861906367	0.214799822427556	0.139299984368658	0.135631293121131	0.166037434780115	0.161583470493757	0.259160494325911	0.115757638193452	0.000239965032473172	6.15009677616513e-07	0.0158510818674564	0.0196067031916336	0.311437622763857	5169	58538	3167	3067	2772	2473	2053	1089	144	141	118	79	51	15	55403	55503	55798	56097	56517	57481	4993	4996	5019	5058	5086	5122
E4_OBESITY	60_70	UKBB	J10_VASOALLERRHIN	0.0985681018524881	0.61693096500146	0.46993127889845	0.903034060454919	-0.184270328231364	0.351409094814985	0.44802383050825	0.251094003222042	0.28959070129408	0.259154484652539	0.447691959949513	0.577761023182757	0.825866184613727	0.0140113560640401	0.10464435846514	0.000492984533667506	0.680632111692746	0.543037800762724	1347	59641	898	847	724	596	443	202	38	40	32	22	8	3	54971	55022	55145	55273	55426	55667	5081	5079	5087	5097	5111	5116
E4_OBESITY	60_70	UKBB	J10_VIRALPNEUMO	1.80588854180476	1.31049327082789	1.05118064854339	-10.1689487488192	-10.1590580516327	2.76910600770455	0.409071197754613	0.500614847060616	1.00031883706246	406.998218872687	431.488604939249	1.00037034526499	1.01193691144001e-05	0.00885070897008321	0.293329508655406	0.980066735589662	0.981216174276182	0.0056387463265634	284	61627	241	172	40	19	10	6	11	5	2	1	1	1	56682	56751	56883	56904	56913	56917	4977	4983	4986	4987	4987	4987
E4_OBESITY	60_70	UKBB	J10_VOCALLARYNX	0.421336283306822	0.853182259845023	0.337281493035415	0.621510801572054	0.855833781731008	0.654777588150643	0.409073588505615	0.243610408899587	0.354270252632115	0.354277175959398	0.316955165234585	0.500484762142548	0.303020922069768	0.000461362823561437	0.341073773476441	0.0793779789289822	0.00693034264989898	0.190776063998269	1132	59697	776	689	556	433	315	180	34	33	22	17	10	4	54929	55016	55149	55272	55390	55525	5090	5091	5102	5107	5114	5120
E4_OBESITY	60_70	UKBB	JOINTPAIN	1.7236301923915	1.08595056860713	1.39687079262597	1.53681933319333	1.18298779912433	1.36537668088392	0.18175251002122	0.190666272469107	0.187368297375677	0.209950231328367	0.259290627135058	0.354371353100251	2.46150133939855e-21	1.22969997736588e-08	8.97219388950228e-14	2.48114989373174e-13	5.0571957602168e-06	0.000116701107994383	1718	53966	1204	1045	796	555	387	187	97	76	64	40	21	8	50417	50576	50825	51066	51234	51434	3966	3987	3999	4023	4042	4055
E4_OBESITY	60_70	UKBB	JUVEN_ARTHR_COMORB	5.43812431863707	5.44042948405401	5.58090860583109	5.63771831421147	5.62769131165571	-11.0700431282463	0.810345501374468	0.695091487484843	0.69421222657788	0.804338835978411	0.804515138424338	5199.18466247748	1.93465772064364e-11	4.99944019621344e-15	9.04293575343868e-16	2.39798494144173e-12	2.65005254208425e-12	0.998301154815772	205	19840	149	125	103	73	62	23	9	9	7	4	2	0	19877	19901	19923	19953	19964	20003	10	10	12	15	17	19
E4_OBESITY	60_70	UKBB	K11_ABSCANAL	2.35864572377525	1.62274389615542	0.424591346308015	1.22551828239656	1.63687157226639	1.16868955062555	0.448854823752072	0.501076795296859	1.0005345528614	0.707837560485706	0.578495174030743	1.00048774359096	1.48179322904149e-07	0.00120154393216622	0.671300005677324	0.0833884213711664	0.0046615894854089	0.24275844156136	184	41737	107	94	80	71	55	32	13	8	5	5	3	1	39028	39041	39055	39064	39080	39103	2773	2778	2781	2781	2783	2785
E4_OBESITY	60_70	UKBB	K11_ACUTGASTR	1.74994563631701	-12.4945191464847	0.897459449311168	1.55962509544293	-12.4917688209363	-12.5327813604055	0.501059404370204	472.15329680907	0.707698546126099	0.578088740311923	698.154451785572	1147.39522231345	0.000478537092186623	0.978888169221741	0.204748657948544	0.00697785856393218	0.985724566150026	0.991285030894452	233	45786	175	148	104	77	55	21	6	2	4	3	0	0	42735	42762	42806	42833	42855	42889	3103	3107	3105	3106	3109	3109
E4_OBESITY	60_70	UKBB	K11_ACUTPANC	1.25874166000093	1.32518103200155	2.18628533569226	1.03135453732596	0.818336694106371	-9.51053272297649	0.447872313874947	0.334073259291897	0.26821097815276	0.577804431642666	0.70744452192912	192.349240668258	0.00494657826847921	7.28630683363727e-05	3.59841941068853e-16	0.0742687207553868	0.247374374598784	0.96056539420948	408	62188	296	242	159	119	72	38	24	22	18	4	2	0	57397	57451	57534	57574	57621	57655	4879	4881	4885	4899	4901	4903
E4_OBESITY	60_70	UKBB	K11_ADHE	0.892031873898296	1.34201082787983	1.23141416151603	1.70431291242977	1.80828805585755	1.71125399449268	0.707847190801597	0.448180989941453	0.578102736844581	0.578113842301856	0.578116607582461	1.00034560932149	0.207595773814686	0.00275030089348078	0.0331637121844337	0.00319777465443793	0.00176063056607398	0.0871433835559684	260	41957	196	156	106	67	47	20	13	12	7	6	4	1	39205	39245	39295	39334	39354	39381	2803	2804	2809	2810	2812	2815
E4_OBESITY	60_70	UKBB	K11_ALCOLIV	2.79081172632982	1.50986597478493	1.65606692361166	1.8217238964395	1.02108658055289	3.06067083743363	0.289827531097731	0.447844651815279	0.500515048607586	0.577818414237158	1.00026620521546	0.707559214060659	6.0187269676106e-22	0.000747856591497233	0.000937216639286778	0.0016173365250427	0.307342174831826	1.52065844176937e-05	241	66501	178	116	76	51	34	12	19	9	8	5	2	2	61139	61201	61241	61266	61283	61305	5406	5416	5417	5420	5423	5423
E4_OBESITY	60_70	UKBB	K11_APHTA_RECUR	1.8591198859815	0.297600802452368	0.7092751869176	0.954659369496958	-10.491648288913	-10.4904684585865	0.577804379665433	1.00021424419762	1.00027304910361	1.00025859865891	332.347133125728	435.787204771161	0.00129286274384666	0.76605652095658	0.478273857412566	0.339874851176177	0.974816289438434	0.980794813613913	138	69499	102	73	50	41	25	18	5	2	2	1	0	0	63541	63570	63593	63602	63618	63625	5989	5992	5992	5993	5994	5994
E4_OBESITY	60_70	UKBB	K11_APHTA_RECUR_INCLAVO	1.8591198859815	0.297600802452368	0.7092751869176	0.954659369496958	-10.491648288913	-10.4904684585865	0.577804379665433	1.00021424419762	1.00027304910361	1.00025859865891	332.347133125728	435.787204771161	0.00129286274384666	0.76605652095658	0.478273857412566	0.339874851176177	0.974816289438434	0.980794813613913	138	69499	102	73	50	41	25	18	5	2	2	1	0	0	63541	63570	63593	63602	63618	63625	5989	5992	5992	5993	5994	5994
E4_OBESITY	60_70	UKBB	K11_APPENDACUT	1.18566081189343	1.19281922229779	0.336678498503411	0.844420834039945	-0.606939835002376	0.0278690483728161	0.447886763850055	0.33408016093975	0.577784264428529	0.500513606587994	1.00021343223898	1.00019607612356	0.00811533143770502	0.000356357433617359	0.56009106921372	0.0915824625045812	0.543976797165595	0.977770952128158	466	67984	290	264	215	180	138	80	19	17	8	6	2	1	62294	62320	62369	62404	62446	62504	5847	5849	5858	5860	5864	5865
E4_OBESITY	60_70	UKBB	K11_APPENDIX	1.2485729962441	1.28827914429064	0.0861673048549795	0.566046357657413	0.272836908788364	-0.15136308665198	0.378779188446215	0.27822774485228	0.577767012165144	0.500470805538466	0.577700417155532	1.0001903982913	0.000979644334122739	3.65128602414526e-06	0.881444347921529	0.258043421425607	0.636726257374636	0.879712034773502	596	68038	385	348	276	230	173	93	24	21	9	7	4	1	62370	62407	62479	62525	62582	62662	5855	5858	5870	5872	5875	5878
E4_OBESITY	60_70	UKBB	K11_APPENDOTH	1.91056031794918	1.30503409995209	-11.5087092746452	-11.5140061702126	1.53918049813005	-11.5057143660875	0.578086631469123	0.577807367422334	407.470200421095	431.611506841882	0.707389071205131	700.300357475424	0.00094985778982201	0.0239084523950497	0.977467307571451	0.978717531648002	0.0295656339652219	0.986891597637866	125	67805	88	81	62	51	33	17	6	4	1	1	2	0	62005	62012	62031	62042	62060	62076	5831	5833	5836	5836	5835	5837
E4_OBESITY	60_70	UKBB	K11_BILIAOTH	1.79397381588261	1.06597135076464	1.05868107103048	-0.0935742656198072	1.32479131708709	1.40856202452576	0.289655906296209	0.354236283335164	0.447753978477136	1.00024830869904	0.577725869823306	1.00027934110851	5.88556360289338e-10	0.00261928038814899	0.0180580429637984	0.925465806497097	0.0218414389127835	0.159081132445476	587	62658	492	305	177	119	63	23	26	15	9	5	4	1	57796	57983	58111	58169	58225	58265	4931	4942	4948	4952	4953	4956
E4_OBESITY	60_70	UKBB	K11_CARIES	0.964321715870241	1.14973193234876	1.07092127160835	0.0735359886107968	0.25843832161236	0.779801053560558	0.409072136008758	0.278265466041892	0.317146914407769	0.577858428409122	0.500435416395654	0.577698839781763	0.0184064330764751	3.59963481248179e-05	0.000733515266534041	0.898737734099803	0.605556266838126	0.177067282386927	738	64840	449	407	359	302	236	130	30	25	16	8	5	3	59652	59694	59742	59799	59865	59971	5447	5452	5461	5469	5472	5474
E4_OBESITY	60_70	UKBB	K11_CARIES_1	0.927747795984686	1.1162161574089	1.03631776158632	0.0377494513285677	0.226148160958256	0.747941896196878	0.408999963417668	0.278186827447081	0.317066187979946	0.577813295521846	0.500397900298312	0.577669099184837	0.0233089653867183	6.00868471602806e-05	0.0010813493247658	0.94791000464694	0.651314605947747	0.195403600147275	738	69134	449	407	359	302	236	130	30	25	16	8	5	3	63454	63496	63544	63601	63667	63773	5939	5944	5953	5961	5964	5966
E4_OBESITY	60_70	UKBB	K11_CARIES_INCLAVO	0.927747795984686	1.1162161574089	1.03631776158632	0.0377494513285677	0.226148160958256	0.747941896196878	0.408999963417668	0.278186827447081	0.317066187979946	0.577813295521846	0.500397900298312	0.577669099184837	0.0233089653867183	6.00868471602806e-05	0.0010813493247658	0.94791000464694	0.651314605947747	0.195403600147275	738	69134	449	407	359	302	236	130	30	25	16	8	5	3	63454	63496	63544	63601	63667	63773	5939	5944	5953	5961	5964	5966
E4_OBESITY	60_70	UKBB	K11_CHOLANGI	2.16564619609013	1.58446163872198	1.04172435599676	1.38463440198366	1.7764259651989	-7.52383523947474	0.500658998760322	0.577797318133694	1.00028300779325	1.00029214620581	1.00029509702718	189.356629227028	1.52123262225614e-05	0.0061020862759346	0.297676199988481	0.166288038768306	0.0757490874502535	0.968305452100612	159	62122	131	69	37	27	13	6	9	5	3	2	1	0	57272	57334	57366	57376	57390	57397	4869	4873	4875	4876	4877	4878
E4_OBESITY	60_70	UKBB	K11_CHOLECYST	0.690094783485329	0.802000109151166	0.79866977383034	0.815503762171214	0.237580455259896	-10.989549365933	0.500622388597396	0.354262212036868	0.408862843419724	0.500500088887125	0.707436227909486	287.922970364924	0.168057090359495	0.0235827167810276	0.0507730573499838	0.103233053415413	0.736996777412761	0.969553442636236	574	62259	425	368	282	189	132	65	20	18	12	6	2	0	57501	57558	57644	57737	57794	57861	4887	4889	4895	4901	4905	4907
E4_OBESITY	60_70	UKBB	K11_CHOLELITH	1.52927497240983	1.17548030227736	0.756126876998159	0.787117489853125	1.16843411448248	-0.281959937788939	0.149451988936262	0.134308870578376	0.187040270316722	0.214362696745572	0.183786744038229	0.577730283401995	1.417370017737e-24	2.0947902082431e-18	5.28643119747113e-05	0.000240757832386478	2.04991875591508e-10	0.625516052586532	2930	63963	2005	1778	1386	1070	740	357	141	110	71	50	33	3	59563	59790	60182	60498	60828	61211	5184	5215	5254	5275	5292	5322
E4_OBESITY	60_70	UKBB	K11_CHRONGASTR	1.23507946577834	0.107584733228418	1.02278608254307	0.923502849929579	1.66582652482269	1.23885679801814	0.334739140777815	0.448098297708804	0.334484622448525	0.409246590629373	0.317305816315053	0.70767420427335	0.00022453854471043	0.810259079984427	0.00222970549382946	0.0240335398390592	1.52174720527646e-07	0.0800142662873332	855	46280	634	558	390	290	186	73	26	18	23	18	12	2	43299	43375	43543	43643	43747	43860	3176	3184	3179	3184	3190	3200
E4_OBESITY	60_70	UKBB	K11_CHRONPANC	1.99969087497924	1.87870270590066	1.58068076951518	1.40347856519352	-9.55289705435099	-9.54197270890323	0.578109341937384	0.500602470455041	0.707549533789816	1.00030772986415	226.875264488213	374.237557305758	0.000542147783148311	0.00017481217163252	0.0254816678614612	0.160602881985662	0.966413890822395	0.979658460990788	112	61934	83	65	43	27	19	9	8	5	3	1	0	0	57121	57139	57161	57177	57185	57195	4834	4837	4839	4841	4842	4842
E4_OBESITY	60_70	UKBB	K11_COELIAC	0.255057051812182	0.0848866993575027	-0.770329940469646	-11.9970295547157	1.01893624781209	-11.9957533785506	0.707578902357976	0.577793003023966	1.00023771053234	326.507549063687	0.500432546702491	578.324081981912	0.718499824431133	0.883198783810811	0.44121277678917	0.970689525462275	0.041739203452596	0.983451250890366	426	64487	321	280	223	157	111	48	6	5	2	3	4	0	59275	59316	59373	59439	59485	59548	5311	5312	5315	5314	5313	5317
E4_OBESITY	60_70	UKBB	K11_CONSTIPATION	1.28271241028238	1.11196726693476	0.677815125217717	0.613113756978851	0.91878777597951	-0.41247034767389	0.154111832746978	0.137601644850876	0.21419915690294	0.278161445210453	0.25083870896407	0.707403134303268	8.5578525586023e-17	6.42057539650828e-16	0.00155394795385398	0.0275127333699192	0.000249412141008719	0.559841608601532	3187	67709	2479	1788	1146	733	504	266	122	87	46	29	18	2	62601	63292	63934	64347	64576	64814	5694	5729	5770	5787	5798	5814
E4_OBESITY	60_70	UKBB	K11_CROHN	1.28647806726621	1.0104966957404	-0.0868111163821319	0.264326608387589	1.12343106073379	-9.9914526942587	0.578058080687207	0.500512769648666	1.00025961770283	1.00024583357598	0.707430612523334	270.33513576311	0.0260465533071638	0.0434952329639418	0.930839561610429	0.791578313635665	0.11227635122501	0.970517294309883	224	64348	159	141	108	78	56	26	11	8	4	3	2	0	59010	59028	59061	59091	59113	59143	5392	5395	5399	5400	5401	5403
E4_OBESITY	60_70	UKBB	K11_DENTOFACIAL_ANOMALIES	1.15155705092418	-11.4961239866482	-11.4925992502848	1.5884151496032	-11.4976007825129	-11.4886295719788	1.00039366947367	415.418909932293	436.747131536044	0.707673048407741	467.598723236855	694.260007541919	0.24968949520282	0.977922504282149	0.979006824052513	0.0247963447416157	0.980383107629897	0.986797191659033	109	64562	66	59	54	47	37	20	1	1	2	2	0	0	59192	59199	59204	59211	59221	59238	5412	5412	5411	5411	5413	5413
E4_OBESITY	60_70	UKBB	K11_DIAHER	1.09316008958548	0.870409437723985	0.84668046278566	0.847561980511583	1.02558334590856	1.04137048433056	0.124803948890215	0.105748339402186	0.123440868317255	0.147656060239808	0.145966301503679	0.243497440708227	1.96957902286378e-18	1.8573238475081e-16	6.93460203306757e-12	9.46152531908931e-09	2.12287121723362e-12	1.8966672925403e-05	6154	55816	4513	3988	3016	2130	1423	573	250	205	151	99	62	17	52802	53327	54299	55185	55892	56742	4405	4450	4504	4556	4593	4638
E4_OBESITY	60_70	UKBB	K11_DISLIVOTH	1.52640791681561	1.38451165888918	1.10015318096352	1.34494681339317	1.39406082041671	1.78431060128224	0.183980158261676	0.157587314546188	0.219297872328936	0.230407843266638	0.250823075129614	0.333900566543468	1.07142477137045e-16	1.55421973631479e-18	5.25646252594378e-07	5.30713300762547e-09	2.72969588665506e-08	9.09988042758102e-08	1808	68058	1308	1031	689	487	330	140	92	75	47	36	22	9	62709	62986	63328	63530	63687	63877	5757	5774	5802	5813	5827	5840
E4_OBESITY	60_70	UKBB	K11_DISORD_TEETH	0.608076422835815	1.40931428149778	0.888364515657855	0.831405712987122	0.334033540223804	1.31373992314169	0.500581341038674	0.259173814250356	0.378590687601404	0.44773142547185	0.577729300491073	0.577716704560282	0.224465084875758	5.39671052629296e-08	0.0189504691353875	0.0633211782439892	0.563140247650953	0.0229647234165724	608	64831	422	362	288	219	170	79	23	24	14	8	5	3	59543	59603	59677	59746	59795	59886	5451	5450	5460	5466	5469	5471
E4_OBESITY	60_70	UKBB	K11_DIVERTIC	0.928428237353001	0.99614975875089	0.943912875758062	0.830447176856973	0.98679996367668	0.68284428043548	0.114391705573136	0.0861806574951177	0.104052588647784	0.130597261341475	0.134497826394031	0.278284723341528	4.80928903481982e-16	6.65904478051182e-31	1.17391540897472e-19	2.03282124400733e-10	2.18563082522746e-13	0.0141370793911635	8923	48963	6717	5793	4155	3079	1844	656	366	313	203	124	68	13	47252	48176	49814	50890	52125	53313	3551	3604	3714	3793	3849	3904
E4_OBESITY	60_70	UKBB	K11_DULC	0.532815444577284	0.940033020057643	0.760339548745496	0.215571395534429	1.4790605451999	0.684527214735465	0.578198578948645	0.354672277928938	0.448163624752548	0.7076770422569	0.409119709243572	1.00045092640333	0.356784518694221	0.00803900720115233	0.0897785817262955	0.760656861314531	0.000300084768517713	0.493837086710517	570	46054	417	365	278	202	122	58	18	16	9	7	7	1	43055	43107	43194	43270	43350	43414	3134	3136	3143	3145	3145	3151
E4_OBESITY	60_70	UKBB	K11_EMBIMPACT_TEETH	1.29853229585901	0.648000825276449	-11.5081435699349	-11.5041180723513	0.880203280622807	1.80634465925767	0.707521803081265	0.707445875988417	334.235478921121	383.321821494043	0.707412466716014	0.707565487215727	0.0664575819285413	0.359681424253225	0.972533268550209	0.97605776672663	0.213404800473369	0.0106829848125363	181	69389	103	99	91	69	63	32	6	4	2	3	3	2	63471	63475	63483	63505	63511	63542	5990	5992	5994	5993	5993	5994
E4_OBESITY	60_70	UKBB	K11_ENERCOLNONINF	0.61899298756189	0.731596849164282	1.05954049147594	0.785319948574411	0.819993382797586	0.579664795763673	0.224898595610582	0.159584042989714	0.153961873616238	0.205218214894785	0.193455105197793	0.316890818475059	0.00591745986996332	4.55295159992535e-06	5.90856726801966e-12	0.000129843328004737	2.24842543466133e-05	0.0673658197539412	3055	65865	2137	1853	1461	1069	804	479	116	107	83	51	34	10	61079	61363	61755	62147	62412	62737	5588	5597	5621	5653	5670	5694
E4_OBESITY	60_70	UKBB	K11_FEMHER	-10.9836353296331	0.0890930719357087	0.328675872311864	-10.9731945568106	1.65940741614096	-10.9624893892552	346.734076353673	1.00034676858505	1.00032462102994	339.465639160413	0.707527622627924	623.153775056431	0.974729315039082	0.929032487566036	0.742481322490034	0.974212948214686	0.0190086847885391	0.985964379503817	151	51433	113	109	81	59	37	14	3	3	3	2	2	0	47617	47621	47649	47671	47693	47716	3851	3851	3851	3852	3852	3854
E4_OBESITY	60_70	UKBB	K11_FIBROCHIRLIV	1.6619224022039	1.6940173153816	1.18442749533518	0.672241674923052	-10.5045469837524	2.21340396585252	0.447837525588752	0.354206215557335	0.577774464204652	1.00028200570108	280.945133341465	1.00029577437214	0.000206446939900616	1.73064939856256e-06	0.0403661462023587	0.501550495683985	0.970174021964998	0.0269149212494616	268	66651	203	158	95	59	36	12	15	10	4	2	1	1	61252	61297	61360	61396	61419	61443	5449	5454	5460	5462	5463	5463
E4_OBESITY	60_70	UKBB	K11_FISSANAL	0.800745832311934	0.469310453135258	1.54658514809381	0.509975332603304	1.1352434218467	0.698896355904764	0.57833098717099	0.500969321548365	0.31773414705911	0.578303157852266	0.409378883168204	0.707705552558757	0.16618076429867	0.348858988063859	1.12993307450923e-06	0.377859151258752	0.00555272055695574	0.32337188109345	518	41800	304	278	249	214	176	109	17	18	16	8	8	2	39202	39228	39257	39292	39330	39397	2795	2794	2796	2804	2804	2810
E4_OBESITY	60_70	UKBB	K11_FISTULA	0.686695263687536	0.312501465799525	1.30888072313608	0.706895503609261	0.816817415693461	0.838568805141367	0.500566857198349	0.447734815214403	0.30228947541506	0.447818134656908	0.408803000037916	0.577723085933526	0.17011472855744	0.485201547348948	1.49182618623184e-05	0.114443315577576	0.045708964138337	0.146638878065468	614	68870	382	331	282	237	192	114	21	22	19	11	9	3	63160	63211	63260	63305	63350	63428	5921	5920	5923	5931	5933	5939
E4_OBESITY	60_70	UKBB	K11_FUNCDYSP	0.262060971792186	0.683449240657631	0.818285113747989	0.621376809815647	1.01787075495085	1.18724942869304	0.354911582402989	0.210431716799122	0.210359690021713	0.259699589899642	0.21977065681465	0.334364164905143	0.460281240837809	0.0011628329351872	0.000100271875895248	0.0167260331207387	3.63002395457563e-06	0.000384109493081964	2145	46389	1465	1350	1171	953	734	320	64	64	57	39	29	9	43792	43907	44086	44304	44523	44937	3213	3213	3220	3238	3248	3268
E4_OBESITY	60_70	UKBB	K11_GALLBILPANC	1.43874302746759	1.07198360748302	0.763745327041502	0.681988672232317	1.02919114075681	-0.166001381998728	0.136953636640972	0.125954809347325	0.168108780869516	0.205286054855223	0.180780477224541	0.500421741379825	8.16375268349544e-26	1.72649662348734e-17	5.54167837024859e-06	0.000893303942141688	1.24794495061791e-08	0.740098460835796	3804	64851	2705	2257	1707	1283	870	422	164	126	81	54	35	4	60492	60940	61490	61914	62327	62775	5294	5332	5377	5404	5423	5454
E4_OBESITY	60_70	UKBB	K11_GALLBLAOTH	0.582651221443441	1.44098996874737	0.641600372216779	1.1717950858301	1.4259591330407	-10.486451261699	0.577925161930334	0.289643416376103	0.500550078108281	0.447798900852359	0.447797850476812	245.80680742043	0.313369193893466	6.52313933478743e-07	0.199916121478889	0.00887612786164706	0.00145063755696028	0.965971486432866	516	62174	357	309	230	170	105	60	25	22	12	9	5	0	57422	57470	57549	57609	57674	57719	4886	4889	4899	4902	4906	4911
E4_OBESITY	60_70	UKBB	K11_GASTRODUOULC	1.35687729080068	1.21446404026637	1.10426131436999	0.819029111130286	1.09588270312137	0.34463279968377	0.237638562847331	0.194354458063609	0.237278918172426	0.3344443118815	0.317272587056125	0.707586944414338	1.13084896033219e-08	4.13864764143074e-10	3.25788378797746e-06	0.0143283191090424	0.000552187712898733	0.626220315991532	1481	46766	1071	918	702	492	320	150	66	51	31	18	12	2	43876	44029	44245	44455	44627	44797	3234	3249	3269	3282	3288	3298
E4_OBESITY	60_70	UKBB	K11_GIBLEEDING	1.06411108609252	0.843000011616979	0.856086960763479	0.9134947299603	1.03698706331437	0.692931218989204	0.184057035194725	0.157613554472588	0.180871961554775	0.20963108069965	0.209492772863833	0.4476896934989	7.40725563570421e-09	8.86740060442899e-08	2.21105156191145e-06	1.31478280521527e-05	7.4217417638621e-07	0.12167201046335	2899	66722	2051	1679	1310	938	642	284	113	94	67	45	28	5	61807	62179	62548	62920	63216	63574	5650	5669	5696	5718	5735	5758
E4_OBESITY	60_70	UKBB	K11_GIDISEASES	1.04372006568008	0.741290022848931	0.744004895711083	0.581105920118805	0.854773262632794	0.76442323745897	0.0814844972859696	0.0722271401784168	0.0791607277496494	0.09565921751583	0.0859813854958193	0.134588026299679	1.46347504923672e-37	1.03103244587056e-24	5.52614898011213e-21	1.24180315605132e-09	2.75002493142647e-23	1.34909950522209e-08	23115	33627	15826	14168	11491	9106	6394	3130	672	563	426	288	200	58	37985	39643	42320	44705	47417	50681	2259	2368	2505	2643	2731	2873
E4_OBESITY	60_70	UKBB	K11_GINGIVITIS_PERIODONTAL	1.07904449647259	0.889204665239145	0.657959685426872	0.48279621330585	1.08426936169866	1.36761570253075	0.707588190365092	0.577819427467872	0.707449621370149	1.00030302873128	0.70743444407214	1.00028715646757	0.127268789461766	0.123829409139782	0.352348003583049	0.629344301646345	0.125355159119276	0.171555388292988	199	64585	130	118	105	70	53	29	9	7	4	3	2	1	59232	59244	59257	59292	59309	59333	5413	5415	5418	5419	5420	5421
E4_OBESITY	60_70	UKBB	K11_GULC	1.71354048588881	1.37372969582496	1.32686422444405	0.969081189191377	0.627972862395783	-0.0443856169846623	0.244466210781277	0.219924394342166	0.259641734251032	0.378966344328578	0.500680532723574	1.00033677528197	2.39489069259032e-12	4.2009455007236e-10	3.21535736155791e-07	0.0105527773647672	0.209755284972314	0.96460893734523	1009	46381	718	614	474	332	215	108	55	40	24	11	5	1	43428	43532	43672	43814	43931	44038	3189	3204	3220	3233	3239	3243
E4_OBESITY	60_70	UKBB	K11_HEPFAIL	-10.5075924178241	-10.5078216514638	1.67826024044512	-10.5074463773898	-10.5094536881848	-10.5001733804581	409.268573054095	334.60761022487	1.00028953411264	567.536099969496	566.582984434108	1508.00268275307	0.979517301455251	0.974947817706885	0.0933911355710837	0.985228692395898	0.985201020408855	0.994444400779509	102	66512	95	35	20	14	8	2	1	1	1	0	0	0	61115	61175	61190	61196	61202	61208	5403	5403	5403	5404	5404	5404
E4_OBESITY	60_70	UKBB	K11_HERING	0.626492804986239	-0.212928135280765	-0.140866861912069	-0.493063371183059	0.090030601971255	0.737707917277037	0.215328089879206	0.244152350884992	0.268739267248256	0.378997391496518	0.302708131828441	0.354582190345004	0.00362030366507628	0.383147413814225	0.600155646100974	0.193269505146236	0.766148021383751	0.0374797808413758	3026	53227	2318	2059	1592	1163	756	324	56	40	30	22	18	8	49872	50131	50598	51027	51434	51866	4007	4023	4033	4041	4045	4055
E4_OBESITY	60_70	UKBB	K11_HERNIA	1.00423987773413	0.582520318406651	0.632386472032973	0.561444514489605	0.893898209447325	0.933034935222933	0.104076948693656	0.0964330102507387	0.107271633508291	0.131081249683279	0.11821841294859	0.190195270758056	4.96308835366993e-22	1.5347236598429e-09	3.74254492241951e-09	1.842414615088e-05	3.98714970895084e-14	9.31097008572328e-07	9535	57594	6974	6226	4785	3475	2346	994	333	268	207	144	96	28	55185	55933	57374	58684	59813	61165	4637	4702	4763	4826	4874	4942
E4_OBESITY	60_70	UKBB	K11_IBD	0.672066995018857	1.22177187847403	1.13143657979919	0.738094433388609	0.834406623577276	-10.4947941467615	0.500621832444944	0.289475249526296	0.354177176939438	0.50045151487797	0.500415814062028	224.920493192529	0.179445461233893	2.4360574619923e-05	0.00140049188756626	0.140250985684052	0.0954296145727287	0.962784197034854	541	68499	378	334	246	191	133	64	29	26	14	8	4	0	62745	62789	62877	62932	62990	63059	5888	5891	5903	5909	5913	5917
E4_OBESITY	60_70	UKBB	K11_IBS	0.810463782767034	0.850409246197052	1.0359781814318	0.52619407502933	1.07375115690428	0.503034358683823	0.303371563803773	0.225636934699868	0.22558737992691	0.334702997518307	0.251560728673403	0.500890908234961	0.00755081405543721	0.000163950501821245	4.38264102414251e-06	0.115922170790231	1.96917440143999e-05	0.315244019831791	1767	42479	1184	1044	857	667	514	283	57	52	45	28	20	4	40129	40269	40456	40646	40799	41030	2876	2881	2888	2905	2913	2929
E4_OBESITY	60_70	UKBB	K11_ILEUS	0.772352947219601	1.46643610799559	0.649954381708988	0.922847540479476	1.47905428507477	1.57151135250831	0.354940837220827	0.206113375723884	0.37901218344011	0.40922005974707	0.354650503991151	0.578012799845593	0.0295549054956907	1.12151497478692e-12	0.0863701484493382	0.024124693642481	3.03990886714599e-05	0.00655157321919498	1186	43001	937	663	453	292	180	74	43	39	16	13	9	3	40279	40553	40763	40924	41036	41142	2928	2932	2955	2958	2962	2968
E4_OBESITY	60_70	UKBB	K11_IMPACT	1.9546618634801	2.27754767265806	-11.1204576740905	-11.1114345673211	-11.1013924593458	2.71877458148483	0.708049446395647	0.500974592028161	499.233459994941	642.494405357193	643.23437468783	1.000641143788	0.00576901626142264	5.46143418822679e-06	0.982228539349703	0.98620190292959	0.986230229153846	0.00658701246757791	106	41830	79	54	37	24	17	8	6	4	0	0	0	1	39071	39096	39113	39126	39133	39142	2780	2782	2786	2786	2786	2785
E4_OBESITY	60_70	UKBB	K11_IMPACTED_TEETH	0.6551651274912	0.00393139778667245	-11.5094205381305	-11.5053157608023	0.886475014034756	1.8050839611438	1.00030005224676	1.00023653576257	341.925170669937	386.761259413053	0.707408110037861	0.707565133351572	0.51248796913471	0.996863948268529	0.973147764827218	0.97626815035926	0.210158045295804	0.0107377174117638	173	69425	99	95	87	68	62	32	4	3	2	3	3	2	63500	63504	63512	63531	63537	63567	5995	5996	5997	5996	5996	5997
E4_OBESITY	60_70	UKBB	K11_INTESTOTH	1.04904605578041	0.833173199116276	0.777245419936184	0.664171484121658	0.883908458713577	0.572353449869912	0.0834830724620834	0.0718253622768004	0.0845294015466328	0.103505802539921	0.0987991768019095	0.180967624754032	3.24852726336648e-36	4.12145512853207e-31	3.75094768831882e-20	1.39208728167231e-10	3.6687735891385e-19	0.0015629213244834	16360	53246	11705	10081	7594	5858	3725	1698	585	481	328	213	134	31	53323	54947	57434	59170	61303	63330	3993	4097	4250	4365	4444	4547
E4_OBESITY	60_70	UKBB	K11_LICHEN_PLANUS_WIDE	1.69451281033727	-0.046507556474043	0.166341538207321	0.985114126808131	-11.4926641968731	0.657575843040597	0.409013888297007	0.707433669954303	0.707448027296559	0.500446544827897	268.054979442376	1.00019450334509	3.42907960224157e-05	0.947583850126733	0.814108620702287	0.0490139578036291	0.965801751619013	0.510892917464475	313	69270	210	198	160	145	98	48	14	8	6	4	1	1	63400	63412	63450	63465	63512	63562	5959	5965	5967	5969	5972	5972
E4_OBESITY	60_70	UKBB	K11_LIP_ORAL_MUCOSA	0.616856612234504	0.369969049857236	0.832419654869061	0.0556732722372703	0.503429802954583	1.25693537810407	0.447905797278788	0.378593888230427	0.334063971338474	0.577752208599536	0.500419988828603	0.577755255496116	0.168449905524028	0.328460862586284	0.0127098598916274	0.923233189578707	0.314408558437997	0.0295889343365121	758	64875	535	483	401	295	189	85	21	16	13	7	6	3	59630	59682	59764	59870	59976	60080	5447	5452	5455	5461	5462	5465
E4_OBESITY	60_70	UKBB	K11_LIVER	1.51468698474327	1.30034381408718	0.997372648176503	1.27302757100177	1.1791451271391	1.87057898758602	0.170540276327165	0.150553813131429	0.209609846545831	0.21924235406693	0.250819171832699	0.289332834386826	6.58482584968074e-19	5.7673078170511e-18	1.9529426048294e-06	6.37977581231209e-09	2.58667157231898e-06	1.01201118885982e-10	2166	68390	1575	1228	840	585	399	171	105	82	53	40	25	12	63074	63421	63809	64064	64250	64478	5802	5825	5854	5867	5882	5895
E4_OBESITY	60_70	UKBB	K11_MALABSORB	0.627727524579126	0.586426593894456	-0.143868626420347	0.214525105997502	0.22436767164859	0.784085707640437	0.577960110344499	0.447810807120483	0.707444800966905	0.707433810645974	0.707397385000705	1.00030038462364	0.27743088805232	0.190351172816422	0.838850732423614	0.761703868296761	0.7511119917782	0.43312798390401	461	64487	335	288	240	169	124	52	10	8	5	3	2	1	59287	59334	59382	59453	59498	59570	5316	5318	5321	5323	5324	5325
E4_OBESITY	60_70	UKBB	K11_OESITIS	1.00286984797708	0.963544713983115	0.748636491436833	0.859349283089769	0.714360789967236	0.761688117294905	0.244429008491397	0.187725415101077	0.237307635135875	0.268679667697075	0.302583864839853	0.500698643557804	4.07988693345666e-05	2.85562603676631e-07	0.00160658356311088	0.00138184899671614	0.0182321822061644	0.128196959193956	2022	46798	1459	1271	993	734	502	222	65	62	42	28	15	4	44068	44256	44534	44793	45025	45305	3228	3231	3251	3265	3278	3289
E4_OBESITY	60_70	UKBB	K11_OESITIS_ADVERSE	0.803122442716631	0.75961039569375	0.544545641088345	0.655261476082196	0.504806898940995	0.552398324544457	0.243642832508785	0.186873365769901	0.236632156256817	0.268083475451663	0.302128407937868	0.500401594506897	0.000979636562043086	4.80653537114209e-05	0.0213784850147442	0.0145155981977231	0.0947541552074094	0.269632180243435	2022	67240	1459	1271	993	734	502	222	65	62	42	28	15	4	62014	62202	62480	62739	62971	63251	5724	5727	5747	5761	5774	5785
E4_OBESITY	60_70	UKBB	K11_OESOBST	0.383293182623221	0.433957657892909	1.1128053132182	1.5492677844804	0.535074810642225	-10.4854412342204	0.578152542123149	0.448123565621517	0.378981310264322	0.378966006602007	0.707609959205423	377.621738147196	0.5073548728638	0.332850435935679	0.00332145885827562	4.34837332351921e-05	0.449546101341463	0.977847947065372	637	46064	503	401	278	190	118	33	20	17	14	8	2	0	43054	43156	43279	43367	43439	43524	3124	3127	3130	3136	3142	3144
E4_OBESITY	60_70	UKBB	K11_OESSTODUO	0.91613122780811	0.789291725832255	0.772678705875482	0.761621569856918	0.890648118467903	0.6237077160387	0.10201108230759	0.0832289058728401	0.0937331728353263	0.10994708033025	0.107287422653905	0.197408145465346	2.69042296954309e-19	2.46166160315173e-21	1.67404699075973e-16	4.2935762272556e-12	1.02792312976763e-16	0.00158049220710181	12381	53172	8764	7687	6123	4549	3225	1442	424	362	278	182	111	26	52354	53431	54995	56569	57893	59676	4011	4073	4157	4253	4324	4409
E4_OBESITY	60_70	UKBB	K11_OESULC	1.23241647191185	-0.172978188227355	1.00319254849567	1.09482576404732	1.65226978166649	1.11500760440156	0.334769839944319	0.500761168619691	0.317443193479433	0.354655085916945	0.268493077471061	0.500653669199267	0.000231970945638942	0.729770739929537	0.00157646267821244	0.0020217702228581	7.56177169240295e-10	0.0259403486218398	843	46094	606	543	413	301	212	121	36	28	30	26	18	4	43143	43206	43336	43448	43537	43628	3152	3160	3158	3162	3170	3184
E4_OBESITY	60_70	UKBB	K11_OESULC_ADVERSE	1.01798376894193	-0.388318690673242	0.787400799173675	0.882142444170641	1.43542963213428	0.896264836430887	0.334134471066992	0.500419651549277	0.316902469149045	0.354164027897581	0.267939268413156	0.500362453446755	0.00231423153749409	0.437757196744124	0.0129668427382077	0.0127465279739332	8.44772542966403e-08	0.0732562018864361	843	68457	606	543	413	301	212	121	36	28	30	26	18	4	62796	62859	62989	63101	63190	63281	5862	5870	5868	5872	5880	5894
E4_OBESITY	60_70	UKBB	K11_ORAL	0.980100994918437	0.510445211063115	0.887049906243911	0.456757467217508	0.71976461432604	0.982400144377311	0.175735668587373	0.165805006363257	0.152299189645262	0.214323476744964	0.186822141331992	0.243388699950814	2.44516535834657e-08	0.00207984480295458	5.73215120210015e-09	0.033076022069765	0.000116835387633287	5.42909517015447e-05	3638	66148	2392	2160	1795	1410	1066	565	117	93	81	52	40	17	61650	61882	62247	62632	62976	63477	5627	5651	5663	5692	5704	5727
E4_OBESITY	60_70	UKBB	K11_OTHABDHER	1.36108130699155	-11.2180684884899	0.0888549956874075	1.09742557446779	2.48906634207395	1.97621402134111	0.57812609984503	239.951709584568	1.00034453439314	0.707595845655167	0.409099610120266	1.00054782330084	0.0185577108912346	0.962711396600034	0.929221471795254	0.120920509477586	1.17034223559326e-09	0.0482531704559225	208	51510	160	131	89	62	38	19	8	7	8	8	7	1	47667	47696	47738	47765	47789	47808	3883	3884	3883	3883	3884	3890
E4_OBESITY	60_70	UKBB	K11_OTHANRECT	1.29186967326841	0.881011514409383	0.934605920019278	0.684700284096671	0.999794361493223	1.02859954144771	0.144784523539205	0.133157364788555	0.145515347689105	0.187875491676325	0.166415236518113	0.243838265521811	4.55033287022763e-19	3.68254916793896e-11	1.33850994703153e-10	0.000267978370311709	1.88023453869283e-09	2.4607694101907e-05	4454	44210	3041	2753	2190	1751	1178	584	175	142	106	69	51	17	42382	42670	43233	43672	44245	44839	3066	3099	3135	3172	3190	3224
E4_OBESITY	60_70	UKBB	K11_OTHDIG	1.05546817599391	0.825109987509983	0.751800089736376	0.741406706327558	0.879448034695585	0.756582725673755	0.163896080580579	0.141616814331744	0.16800376397138	0.201119515152546	0.197118110707924	0.378522905506342	1.19582011378557e-10	5.6650676152739e-09	7.64469847716185e-06	0.00022744997613158	8.13771866068156e-06	0.0456325308285394	3645	67188	2602	2133	1679	1201	831	369	134	109	77	49	32	7	62393	62862	63316	63794	64164	64626	5704	5729	5761	5789	5806	5831
E4_OBESITY	60_70	UKBB	K11_OTHDISDIG	1.11133088615776	0.822488514967573	0.833333941836897	0.88850132410796	1.01380339179052	0.857757929454433	0.178305299180198	0.157609352108783	0.180867006552899	0.209624116283538	0.209493140256632	0.408764870194801	4.58341371252453e-10	1.80352583137858e-07	4.07656117894443e-06	2.24972737908358e-05	1.30287105831369e-06	0.0358685889518226	2949	66754	2086	1714	1339	961	655	290	115	94	67	45	29	6	61849	62221	62596	62974	63280	63645	5653	5674	5701	5723	5739	5762
E4_OBESITY	60_70	UKBB	K11_OTHDISOES	1.07456564227648	1.01701264596135	0.820680508309146	1.30986939522547	0.915274412181913	1.71327237572235	0.237598469035342	0.187709939351741	0.24404379239398	0.237205602378363	0.334287964391234	0.577990227516928	6.10812017364819e-06	6.02690669139199e-08	0.000771447398415404	3.35001179525643e-08	0.00618174689154698	0.00303481657694864	1804	47168	1395	1203	876	587	365	85	75	61	40	24	11	3	44237	44429	44756	45045	45267	45547	3265	3279	3300	3316	3329	3337
E4_OBESITY	60_70	UKBB	K11_OTHDISSTOMDUOD	0.94956918952478	1.1025655885927	1.23544638785345	0.347854806749669	1.5733881818493	0.898262356197806	0.215111678430441	0.154778481691276	0.173502611564053	0.334373621210419	0.197631637909562	0.500573670753984	1.01333633260292e-05	1.05214950664992e-12	1.07441643769999e-12	0.298192309373621	1.70356528363791e-15	0.072738845082175	2540	47817	1955	1629	1158	750	475	172	106	90	65	35	30	4	44918	45244	45715	46123	46398	46701	3378	3394	3419	3449	3454	3480
E4_OBESITY	60_70	UKBB	K11_OTHENTERCOL	0.612124855467139	0.547481065731068	1.00124189600567	0.775694862729917	0.842239295845681	0.701936333590319	0.236926872424434	0.183863889432309	0.165765990736152	0.214256453371658	0.197099012234227	0.302219041697513	0.00977744145962545	0.00290473887240703	1.54026026274047e-09	0.000294143682152993	1.92705914513044e-05	0.0202002259753219	2807	65697	1962	1681	1332	987	752	462	97	89	76	48	33	11	60877	61158	61507	61852	62087	62377	5568	5576	5589	5617	5632	5654
E4_OBESITY	60_70	UKBB	K11_OTHFUNC	1.35425693160861	1.14280166117475	0.800342405883817	0.924960904264659	1.10045570308339	0.0613891827714363	0.148616813849623	0.133913830582064	0.190829173013155	0.219892483367268	0.210109621091806	0.500660013215371	8.05739584515317e-20	1.4154613024478e-17	2.74047229795243e-05	2.59443877337594e-05	1.62738765738861e-07	0.902410781192345	3736	46392	2842	2104	1432	968	673	372	145	108	65	43	26	4	43754	44492	45164	45628	45923	46224	3387	3424	3467	3489	3506	3528
E4_OBESITY	60_70	UKBB	K11_OTHGASTR	1.10275321680454	1.12663972362672	0.872452423013054	0.998031266575981	1.06973518283627	0.807641535246851	0.133152592842794	0.101381714290946	0.130575856554905	0.148080266976854	0.152612920029214	0.28964082170071	1.21250165216198e-16	1.08636633359882e-28	2.36387197813871e-11	1.58605657227162e-11	2.39228198057936e-12	0.00529651072879267	5892	49731	4277	3699	2884	2028	1356	565	247	210	144	95	54	12	47507	48085	48900	49756	50428	51219	3592	3629	3695	3744	3785	3827
E4_OBESITY	60_70	UKBB	K11_OTHILEUS	1.11585333653854	1.45744854267918	0.892442536364621	0.429118654256217	1.36495614485547	1.83576380906949	0.379295325123708	0.268796679711206	0.448152999236566	0.707694295172898	0.500790060582753	0.707661424061083	0.00326192974502123	5.88954757133829e-08	0.0464392202699592	0.54427465325348	0.00641836603057358	0.00948313713881444	766	42606	622	399	270	161	110	36	25	21	8	5	4	2	39840	40063	40192	40301	40352	40426	2885	2889	2902	2905	2906	2908
E4_OBESITY	60_70	UKBB	K11_OTHINFLIV	0.449632145910408	1.39016253555231	1.11668263155548	0.767602023264922	2.29572763162246	1.79900282368208	1.00031234364135	0.50049776715882	0.707506866532082	1.00026292516703	0.500534619514073	1.0002779999932	0.653076958114633	0.00547687416266499	0.114488740222642	0.442843577312719	4.50628051968321e-06	0.0720973590152743	184	66593	133	110	68	51	30	14	8	8	6	4	5	1	61201	61224	61266	61283	61304	61320	5435	5435	5437	5439	5438	5442
E4_OBESITY	60_70	UKBB	K11_OTHINT	1.170792035615	0.966219735202055	0.902802440722936	1.00926863296472	0.862009311755341	1.22851583551579	0.130519217116817	0.111710552848263	0.13503804525393	0.151646521854993	0.181315337327838	0.278571520295203	2.95800448797617e-19	5.1809573707576e-18	2.30072481571931e-11	2.82525894238552e-11	1.99234091326645e-06	1.0334418023676e-05	5466	45444	4047	3493	2551	1903	1141	434	226	182	118	77	42	13	43420	43974	44916	45564	46326	47033	3217	3261	3325	3366	3401	3430
E4_OBESITY	60_70	UKBB	K11_OTHPERITON	-0.312942300101518	1.04531673581489	1.26624985004601	1.56250724223812	1.00800762432697	1.10632386585208	0.577807071563002	0.2303467315326	0.250852244595301	0.278091759087351	0.447666729224991	0.707409800732407	0.588091718577276	5.67864407126885e-06	4.46946316456112e-07	1.92427317892387e-08	0.0243417381245976	0.117839169124519	1016	68472	782	650	434	285	151	60	43	49	35	20	7	2	62804	62936	63152	63301	63435	63526	5859	5853	5867	5882	5895	5900
E4_OBESITY	60_70	UKBB	K11_PANCOTH	0.904929816688577	1.09135582627688	1.38301793613914	0.454730785580049	-10.013037442998	-10.0196401724579	0.577872288427279	0.4478014593193	0.500495792803112	1.00024471504121	262.050404203638	337.788761891763	0.117355985286448	0.0148038572202208	0.00572208789300218	0.649382979513659	0.969519969483956	0.976336264223004	348	62250	295	193	117	71	29	18	10	8	5	1	0	0	57414	57516	57592	57638	57680	57691	4879	4881	4884	4888	4889	4889
E4_OBESITY	60_70	UKBB	K11_PERITON	-0.132456274855217	1.08552948929101	1.16367361029023	1.52383747175567	1.21287167384487	1.35899569274582	0.500519337204207	0.214200053715571	0.250842504095887	0.268022261988114	0.378484827750572	0.577733528131671	0.791288592285452	4.0237621178007e-07	3.49996202813966e-06	1.30439309506858e-08	0.00135276127798243	0.0186583181686227	1167	68646	908	723	479	313	164	71	47	54	39	24	10	3	62973	63158	63402	63568	63717	63810	5885	5878	5893	5908	5922	5929
E4_OBESITY	60_70	UKBB	K11_PERITONITIS	0.3388318099269	1.52550227184388	1.81418668527916	0.884175954414807	1.89939799837055	2.07236611876197	1.00028211610955	0.447732133362435	0.500429144175118	1.00021638259961	0.707412879081768	1.00033547411404	0.734808432119935	0.000656387369961322	0.000288668809547932	0.376704485358281	0.007253151856546	0.0382961217744644	208	67695	171	109	62	37	20	12	10	11	8	4	3	1	62006	62068	62115	62140	62157	62165	5716	5715	5718	5722	5723	5725
E4_OBESITY	60_70	UKBB	K11_POSTOPDIS	1.27330497549957	1.22756847076496	1.26384745567617	0.0740541771836413	0.189383525651992	1.31796005628116	0.447872858353165	0.378592385539171	0.447761002005007	1.00024705682492	1.0002101926993	1.00028666799112	0.00446903067542108	0.00118504993626664	0.0047636875510222	0.940981830614714	0.849823425930689	0.187643498045915	375	64627	293	213	147	98	62	29	15	11	7	2	2	1	59356	59436	59502	59551	59587	59620	5338	5342	5346	5351	5351	5352
E4_OBESITY	60_70	UKBB	K11_PULPITIS_1	1.47028483952844	0.966419015964502	1.09639483245533	0.0288625076055524	0.599415610860332	-0.489284688134477	0.334226049933087	0.316976743834187	0.317009347293762	0.577794767016932	0.408784599489279	1.00021924840252	1.08714184882828e-05	0.0022970836598501	0.000543077756210008	0.96015994469496	0.142556748298942	0.624716082185088	674	68671	394	364	327	287	247	142	28	20	13	7	6	1	63039	63069	63106	63146	63186	63291	5884	5892	5899	5905	5906	5911
E4_OBESITY	60_70	UKBB	K11_PULPITIS_2	1.23296405560604	0.936048109085836	1.04595046217719	0.116532363311778	0.499578765855196	0.313796334942497	0.268387562458348	0.230431623071987	0.236799301624037	0.408900326535084	0.316896530442969	0.500400192184476	4.3489468343409e-06	4.86225526161787e-05	1.00064698957701e-05	0.775652066942555	0.114916878687589	0.530599746064929	1307	68261	774	712	632	545	455	259	51	39	27	15	11	4	62913	62975	63055	63142	63232	63428	5830	5842	5854	5866	5870	5877
E4_OBESITY	60_70	UKBB	K11_PULPITIS_2_ONLYAVO	0.927747795984686	1.1162161574089	1.03631776158632	0.0377494513285677	0.226148160958256	0.747941896196878	0.408999963417668	0.278186827447081	0.317066187979946	0.577813295521846	0.500397900298312	0.577669099184837	0.0233089653867183	6.00868471602806e-05	0.0010813493247658	0.94791000464694	0.651314605947747	0.195403600147275	738	69134	449	407	359	302	236	130	30	25	16	8	5	3	63454	63496	63544	63601	63667	63773	5939	5944	5953	5961	5964	5966
E4_OBESITY	60_70	UKBB	K11_PULPITIS_4	1.47028483952844	0.966419015964502	1.09639483245533	0.0288625076055524	0.599415610860332	-0.489284688134477	0.334226049933087	0.316976743834187	0.317009347293762	0.577794767016932	0.408784599489279	1.00021924840252	1.08714184882828e-05	0.0022970836598501	0.000543077756210008	0.96015994469496	0.142556748298942	0.624716082185088	674	68671	394	364	327	287	247	142	28	20	13	7	6	1	63039	63069	63106	63146	63186	63291	5884	5892	5899	5905	5906	5911
E4_OBESITY	60_70	UKBB	K11_PULP_PERIAPICAL	1.50154212365088	0.995790914164361	1.12784904446659	0.0624289496405754	0.629939056415541	-0.460651545086939	0.334300131835523	0.317038967072924	0.317072435316577	0.577830927394629	0.408828249494666	1.00023773850938	7.06904417284806e-06	0.00168423686092397	0.000375013365652284	0.913963830361364	0.123355650304829	0.645127191389574	674	64749	394	364	327	287	247	142	28	20	13	7	6	1	59565	59595	59632	59672	59712	59817	5436	5444	5451	5457	5458	5463
E4_OBESITY	60_70	UKBB	K11_PULP_PERIAPICAL_INCLAVO	1.47028483952844	0.966419015964502	1.09639483245533	0.0288625076055524	0.599415610860332	-0.489284688134477	0.334226049933087	0.316976743834187	0.317009347293762	0.577794767016932	0.408784599489279	1.00021924840252	1.08714184882828e-05	0.0022970836598501	0.000543077756210008	0.96015994469496	0.142556748298942	0.624716082185088	674	68671	394	364	327	287	247	142	28	20	13	7	6	1	63039	63069	63106	63146	63186	63291	5884	5892	5899	5905	5906	5911
E4_OBESITY	60_70	UKBB	K11_REFLUX	1.05947471506279	0.861420827284125	0.864937276372868	0.858789223594143	0.964917581566287	0.914990617051712	0.125189460594422	0.105623188372304	0.1204980206145	0.143673619761215	0.143388484491732	0.23683248338198	2.60651606342468e-17	3.47441017448791e-16	7.07278964132097e-13	2.26780002910078e-09	1.70371357007678e-11	0.000111796477226278	6915	50736	4955	4335	3364	2413	1652	735	250	207	152	99	59	18	48609	49229	50200	51151	51912	52829	3837	3880	3935	3988	4028	4069
E4_OBESITY	60_70	UKBB	K11_SALIVARY	0.995193979319352	-0.756485272805393	1.44470131763058	0.428920135285314	1.04369432337334	1.74509532543356	0.577894755655284	1.00024240836741	0.37861190780123	0.707487622526571	0.50044249421552	0.500405573119176	0.0850509598857937	0.449468185911375	0.000135751135024882	0.544343345871014	0.0370200423449813	0.000487810796175368	327	64674	217	204	160	129	99	58	11	10	12	9	8	4	59343	59356	59400	59431	59461	59502	5430	5431	5429	5432	5433	5437
E4_OBESITY	60_70	UKBB	K11_STOMATITIS	1.27636742117742	-0.480669855632897	1.052050214504	1.01200915085748	0.716879235594766	-8.99858528856789	0.500617132388349	1.00024996807559	0.577808829785651	0.707469348904496	1.00025337250947	203.083229560354	0.0107850296103289	0.630836548309395	0.0686436078066627	0.152584006105441	0.473560679865027	0.964657428664621	312	64740	243	179	113	82	45	20	10	6	6	3	1	0	59368	59432	59498	59529	59566	59591	5431	5435	5435	5438	5440	5441
E4_OBESITY	60_70	UKBB	K11_STRICTURE	0.588228718920526	1.27021144366838	0.443594309385857	0.723312654912744	1.27262428904269	1.36902554922234	0.35429469955098	0.205164438679954	0.378510351999429	0.40875130682787	0.354125201521684	0.577696845494694	0.0968579583939152	5.97127455785965e-10	0.241218083208602	0.0767993691412283	0.000325999096116749	0.0177977460347949	1186	68807	937	663	453	292	180	74	43	39	16	13	9	3	63099	63373	63583	63744	63856	63962	5914	5918	5941	5944	5948	5954
E4_OBESITY	60_70	UKBB	K11_TONGUE	1.08717658167737	-0.453503638600298	0.819213093954609	0.952607299803488	1.05845520679445	1.38441705482655	0.447896612748451	0.707452654175245	0.408813938059953	0.447730311383751	0.44769881650041	0.577767139605243	0.0152119397605921	0.521498357949632	0.0450831733617445	0.0333672433083016	0.0180684378664507	0.0165682831339731	485	64751	334	304	256	196	135	63	14	13	14	9	7	3	59444	59474	59522	59582	59643	59715	5444	5445	5444	5449	5451	5455
E4_OBESITY	60_70	UKBB	K11_ULCER	-0.368077727852836	1.17535845397089	1.34027591538415	1.30430997564301	0.923785937111788	-10.500488757599	1.000322460428	0.354271262082836	0.37860357606655	0.44779612447615	0.577768657768266	281.79381514162	0.712903749555533	0.000907686174184761	0.000400049927037199	0.00358282268358605	0.109846043440784	0.970275290234948	397	64455	275	241	181	143	93	44	19	19	11	7	3	0	59159	59193	59253	59291	59341	59390	5399	5399	5407	5411	5415	5418
E4_OBESITY	60_70	UKBB	K11_UMBHER	1.82655669037723	0.791315035630719	1.14462785071001	1.14077600331491	1.35020248744347	0.579095365295487	0.24435224536395	0.302725521160305	0.289926965176011	0.334464279315728	0.3026420026997	0.707580033045151	7.7147037544178e-14	0.00894972362426102	7.88111270765691e-05	0.000647830683528686	8.14316466462183e-06	0.413119249038454	786	51817	522	468	363	285	223	103	48	34	27	21	12	2	48047	48101	48206	48284	48346	48466	3986	4000	4007	4013	4022	4032
E4_OBESITY	60_70	UKBB	K11_VASCINT	1.45119679143189	1.0057893657796	0.977702650931852	1.3817163028425	0.65071489453677	-9.50767705139404	0.448306520965852	0.448104414470063	0.57805218650743	0.578088537042792	1.00038371013476	300.106458747059	0.00120766426688068	0.0247975229270928	0.0907653247965828	0.0168416525896345	0.515391706145306	0.974726435572976	348	42274	287	220	132	92	48	19	13	9	6	4	1	0	39489	39556	39644	39684	39728	39757	2833	2837	2840	2842	2845	2846
E4_OBESITY	60_70	UKBB	K11_VENTHER	1.51454790752969	0.78200073719353	1.38645930963273	1.41723102174542	1.39306684505681	1.24755433846071	0.290002073608616	0.317253932078344	0.268416163035264	0.31722784868299	0.334117272416118	0.577794547862316	1.76483846630459e-07	0.0137049662560817	2.40009109498462e-07	7.91208178794998e-06	3.05409438764577e-05	0.0308372913575583	746	51872	534	452	346	250	173	81	40	35	31	21	11	3	48065	48147	48253	48349	48426	48518	3979	3984	3988	3998	4008	4016
E4_OBESITY	60_70	UKBB	K11_VOLVU	-10.9961172469241	1.25692486212188	0.22044972154237	0.655564380097864	0.940214204174037	-10.9938722762234	297.484743864039	0.500911794523011	1.00043691135399	1.00046664616637	1.00053296831837	550.046881037598	0.970514001631486	0.0120979657312548	0.825595898526683	0.512301266961894	0.347364606900131	0.984053619334028	218	41859	165	139	99	68	38	25	7	7	3	2	1	0	39127	39153	39193	39224	39254	39267	2778	2778	2782	2783	2784	2785
E4_OBESITY	60_70	UKBB	KNEE_ARTHROSIS	1.58946090735653	1.52092112438223	1.58139725087646	1.53776012345765	1.7978635720133	1.61625265349415	0.118287237074421	0.0933065804073074	0.102937231079312	0.123224861494891	0.117374632167911	0.2146457072766	3.65539702116424e-41	9.82800216168421e-60	2.9103988858251e-53	9.68331243479166e-36	5.85930905013561e-53	5.07937976318663e-14	5091	51518	3630	3220	2513	1820	1192	501	347	300	226	153	96	22	49389	49799	50506	51199	51827	52518	3243	3290	3364	3437	3494	3568
E4_OBESITY	60_70	UKBB	KRA_PSY_ALCOH	0.923124143886349	0.615007231078984	0.908396183468883	1.48972716788014	-0.0402525920473994	-9.51679284854151	0.577971118382103	0.500508423568916	0.500504623535981	0.447752211329496	1.00021068406183	175.424986020362	0.110225499691592	0.219159929157538	0.0695299609949486	0.000877472899663689	0.967898508806916	0.95673604248639	336	69361	225	204	165	111	80	44	14	12	9	6	1	0	63486	63507	63546	63600	63631	63667	5972	5974	5977	5980	5985	5986
E4_OBESITY	60_70	UKBB	KRA_PSY_ALCOH_EXMORE	1.10059942628717	0.798496738931038	1.0928348535437	1.67739126124417	0.144797805799748	-10.52282179604	0.578339400984839	0.500794643022474	0.50078332091423	0.448048742393608	1.0003257010588	315.850657333101	0.0570361353509797	0.11083317151447	0.0290910204631297	0.000181279893900522	0.884907739151969	0.973422742899368	336	53341	225	204	165	111	80	44	14	12	9	6	1	0	49525	49546	49585	49639	49670	49706	3913	3915	3918	3921	3926	3927
E4_OBESITY	60_70	UKBB	KRA_PSY_ANXIETY	1.28677147059567	1.18027099643676	1.12685062954172	1.08280145716263	0.876881813329514	1.3460293509389	0.146278485699016	0.121420773204924	0.148994269334184	0.193636228509819	0.230332331686603	0.302207081984883	1.40868173779718e-18	2.46560351018952e-22	3.93735905758793e-14	2.24551194845051e-08	0.000140646389096199	8.42863895494997e-06	3591	67825	2605	2168	1570	985	648	296	166	135	84	49	26	11	62915	63352	63950	64535	64872	65224	5730	5761	5812	5847	5870	5885
E4_OBESITY	60_70	UKBB	KRA_PSY_ANXIETY_EXMORE	1.40409154779402	1.29914017678094	1.24466574571834	1.20192973428377	0.992344377941006	1.46063004614919	0.146933330170074	0.122053518557826	0.149515192577338	0.194035454666707	0.230633993881273	0.302437448567781	1.22423093767393e-21	1.85929024906027e-26	8.45587021363696e-17	5.85141455358002e-10	1.68744133730886e-05	1.36857251533702e-06	3591	56257	2605	2168	1570	985	648	296	166	135	84	49	26	11	52753	53190	53788	54373	54710	55062	4324	4355	4406	4441	4464	4479
E4_OBESITY	60_70	UKBB	KRA_PSY_ANYMENTAL	0.949382991897035	0.91634909446727	0.86429792528944	0.943223578119227	0.999105056280329	0.815596845319436	0.118206424753929	0.0927120530105276	0.107965250057408	0.12017047282363	0.120752858806367	0.224697108012602	9.62343553194325e-16	4.89320270780211e-23	1.19142508571248e-15	4.19213597218416e-15	1.29575053297992e-16	0.000283683537595702	8864	60249	6049	5171	4076	3069	2259	1065	328	278	208	144	84	20	57953	58831	59926	60933	61743	62937	4783	4833	4903	4967	5027	5091
E4_OBESITY	60_70	UKBB	KRA_PSY_ANYMENTAL_SUICID_PREG_NERV	2.10869987112361	1.78749111952082	0.638886129541867	0.0780824578297159	0.695559510882337	0.524736001019853	0.409084115432423	0.37864194447313	0.707501738242823	1.0003319042498	0.707475979544787	1.00022075891854	2.54057243925813e-07	2.3492424868796e-06	0.366516848252349	0.937783069348194	0.325530487812578	0.599847250934824	258	69345	139	117	105	98	77	61	17	11	5	3	2	1	63482	63504	63516	63523	63544	63560	5965	5971	5977	5979	5980	5981
E4_OBESITY	60_70	UKBB	KRA_PSY_ANYMENTAL_SUICID_PREG_NERV_EXMORE	2.29492387227027	1.97514589002095	0.82621983199523	0.265908833214592	0.887675596079767	0.706279660805217	0.409546946821433	0.379019238889129	0.707728739909397	1.00051471224736	0.707676908452887	1.00033982115201	2.09984549547919e-08	1.87620829200912e-07	0.24303900366925	0.790414780087504	0.20971427043075	0.480163428316076	258	53289	139	117	105	98	77	61	17	11	5	3	2	1	49483	49505	49517	49524	49545	49561	3908	3914	3920	3922	3923	3924
E4_OBESITY	60_70	UKBB	KRA_PSY_DEMENTIA	0.764076767656758	0.23619308057108	-0.0648914182288117	1.43519178083913	2.36996648410473	NA	0.500464048584705	0.577691748625589	1.00020741284232	0.707452107509136	0.707506061077851	0	0.12682652854974	0.682644904899101	0.948271167629488	0.0424912055499407	0.000808853297594802	NA	403	69352	379	231	103	46	16	0	11	8	5	4	2	0	63411	63559	63687	63744	63774	63790	5954	5957	5960	5961	5963	5965
E4_OBESITY	60_70	UKBB	KRA_PSY_DEMENTIA_EXMORE	0.945007201006273	0.417749486026298	0.121907507510626	1.61279290534311	2.54039392409255	NA	0.500695652906207	0.577861442954352	1.00031120059553	0.707621300662515	0.70769466448446	0	0.0591080951275295	0.469727024007628	0.903002306369624	0.0226566538855566	0.00033109035462351	NA	403	55565	379	231	103	46	16	0	11	8	5	4	2	0	51497	51645	51773	51830	51860	51876	4081	4084	4087	4088	4090	4092
E4_OBESITY	60_70	UKBB	KRA_PSY_MOOD	0.912866216601094	1.08183536627391	0.924843293135873	0.964586535972059	1.01847997994165	0.736946589139906	0.210107244484899	0.147696405858905	0.178432768123398	0.197616331281862	0.193756003489898	0.334030578165255	1.39426005274836e-05	2.39391399554873e-13	2.18172774514495e-07	1.05491769692575e-06	1.46816403116018e-07	0.0273682545234754	3018	63749	1902	1657	1367	1088	833	441	113	98	75	55	32	9	59516	59761	60051	60330	60585	60977	5236	5251	5274	5294	5317	5340
E4_OBESITY	60_70	UKBB	KRA_PSY_MOOD_EXMORE	0.97815347427286	1.15091347153605	0.992415034263558	1.03152702037504	1.08711058641622	0.80524913038923	0.210437525395555	0.148087575681364	0.178782812073657	0.197931821120622	0.194034466492133	0.334180133519741	3.34861379462535e-06	7.7351946597339e-15	2.84116041370518e-08	1.87292626209555e-07	2.11077975600079e-08	0.0159688819942088	3018	55304	1902	1657	1367	1088	833	441	113	98	75	55	32	9	52064	52309	52599	52878	53133	53525	4243	4258	4281	4301	4324	4347
E4_OBESITY	60_70	UKBB	KRA_PSY_SCHIZODEL	0.545794210887891	0.806367481981498	1.05025033371517	1.71349724319277	1.2744873186814	-9.48892307366414	1.00031809895479	0.707465427223865	0.707474279206965	0.577805510375558	0.707423252650796	231.157300707179	0.585326727001326	0.254370583221768	0.137674537219085	0.00302165838226416	0.0716097886518108	0.967256325306693	170	69392	114	88	69	57	41	22	8	7	7	5	2	0	63468	63494	63513	63525	63541	63560	5972	5973	5973	5975	5978	5980
E4_OBESITY	60_70	UKBB	KRA_PSY_SCHIZODEL_EXMORE	0.728784301862512	0.999688245037121	1.24546756859285	1.90096281735275	1.46376540835969	-9.48845814486036	1.00049902256107	0.707669081086569	0.707682371438097	0.578063444315125	0.707601138650891	254.49167352789	0.466356032319084	0.157758860320145	0.0784206026941014	0.00100722053632439	0.0385807588200649	0.970258592258154	170	53324	114	88	69	57	41	22	8	7	7	5	2	0	49463	49489	49508	49520	49536	49555	3909	3910	3910	3912	3915	3917
E4_OBESITY	60_70	UKBB	KRA_PSY_SUBSTANCE	1.06194451606019	0.886887221010051	0.898660022448873	1.10335917294517	1.19865702908599	1.1439246976314	0.139432313258618	0.114572691091313	0.128835323052434	0.135410884171158	0.137697020003314	0.289469572198742	2.61250873296966e-14	9.87733029328205e-15	3.05303179556432e-12	3.69286230929589e-16	3.17483873234046e-18	7.75668515524949e-05	5254	67246	3502	3094	2488	1875	1339	586	227	198	152	109	64	12	63060	63468	64074	64687	65223	65976	5711	5740	5786	5829	5874	5926
E4_OBESITY	60_70	UKBB	KRA_PSY_SUBSTANCE_EXMORE	1.16818088006793	0.997337737362605	1.00873581742162	1.21401763101844	1.30988263231733	1.25250075979332	0.140091694735506	0.115229421257527	0.1294228975831	0.13598045470385	0.13820946977079	0.289721604617425	7.51195697215856e-17	4.91896448820827e-18	6.48659400688324e-15	4.34237365559509e-19	2.60404970683993e-21	1.5383921446224e-05	5254	55919	3502	3094	2488	1875	1339	586	227	198	152	109	64	12	53142	53550	54156	54769	55305	56058	4302	4331	4377	4420	4465	4517
E4_OBESITY	60_70	UKBB	L12_ABSCESS_CUT	0.895015683338	1.41348773023221	0.842472513818314	1.31649894426315	0.794477495180958	-10.505010957411	0.577984349389826	0.334213166253413	0.500604138656355	0.44784509555589	0.577774231874787	234.652200194648	0.121499082122419	2.34419616390591e-05	0.0923922049359055	0.00328604233205807	0.169111094938758	0.964291887844215	407	61951	265	236	200	147	115	65	19	18	11	7	3	0	57217	57246	57282	57335	57367	57417	4857	4858	4865	4869	4873	4876
E4_OBESITY	60_70	UKBB	L12_ACTINKERA	-0.00350584945624983	0.622308641976545	-0.46848992123835	0.74181937772723	0.870352099884321	-9.99117675682783	0.577767568364254	0.333957323451781	0.707385624322533	0.500414169827993	0.577676312842443	238.462595462	0.99515852716357	0.0624007204665375	0.507789464068346	0.13823101783404	0.131902132901971	0.966579773641033	661	65911	552	450	300	180	95	43	18	16	9	7	3	0	60302	60404	60554	60674	60759	60811	5700	5702	5709	5711	5715	5718
E4_OBESITY	60_70	UKBB	L12_ATOPIC	0.151827728194453	0.298412024577231	0.0884259892813082	-0.341872133039495	0.593125792128241	1.04031737630916	0.577919771105364	0.378655092357818	0.447782109497274	0.577763095386568	0.354130597698271	0.408752003017573	0.79277087397296	0.430647566032289	0.84345546377822	0.55404024118868	0.0939580351896013	0.0109244416465677	809	63222	510	499	440	408	318	170	16	18	16	15	13	6	58231	58242	58301	58333	58423	58571	5274	5272	5274	5275	5277	5284
E4_OBESITY	60_70	UKBB	L12_ATROPHICSKIN	1.29741971951837	0.795337089865283	1.09362342506046	-0.121410192037544	-0.0403677905738855	0.197593210382104	0.354474999641493	0.334155721327307	0.317166240529459	0.707532990855561	0.707466190429761	1.00029325572281	0.000252100812666823	0.0173061050586028	0.000564528431171677	0.863754751265214	0.954497659114772	0.843408674261036	656	57499	443	406	345	248	165	90	25	20	13	4	3	1	53009	53046	53107	53204	53287	53362	4678	4683	4690	4699	4700	4702
E4_OBESITY	60_70	UKBB	L12_CELLULITIS	1.21282024764063	1.2076970315823	1.01510318506153	1.11637960786125	0.61922742509917	0.903969992693055	0.166175214354984	0.124129335915606	0.152350123305496	0.163729163225934	0.209537677498483	0.28941813448214	2.91117856098972e-13	2.26045585588818e-22	2.68361836408439e-11	9.20260581373171e-12	0.00312458296276485	0.0017877168322356	3242	63730	2171	1935	1554	1264	978	468	173	147	97	60	34	12	59432	59668	60049	60339	60625	61135	5196	5222	5272	5309	5335	5357
E4_OBESITY	60_70	UKBB	L12_CORNSANDCALLOS	1.14753458210233	1.10341756680978	0.365465998503702	1.11194053076324	0.699160609411632	0.627761844067102	0.500678655750749	0.378702321205236	0.577800780117498	0.447811095179068	0.577757990663556	1.00024714166745	0.0219080517042846	0.00357195279469431	0.527052288876868	0.0130260196405302	0.226230120694799	0.530261594737317	369	57223	254	228	197	163	116	53	16	13	11	8	4	1	52677	52703	52734	52768	52815	52878	4645	4648	4650	4653	4657	4660
E4_OBESITY	60_70	UKBB	L12_DECUBITANSULCERANDPRESSURE	1.74326612830616	1.89230713672757	1.72700059486446	1.29895921345599	1.01492768275867	-8.52080170763913	0.378797839764368	0.317108878264144	0.447823798084627	0.707494125840062	1.00023690588522	243.608414922506	4.18249163173466e-06	2.4110298455346e-09	0.000115055587039583	0.0663576569841438	0.310254911149087	0.972097720344497	457	58257	402	161	100	58	29	9	23	16	7	3	1	0	53484	53725	53786	53828	53857	53877	4805	4812	4821	4825	4827	4828
E4_OBESITY	60_70	UKBB	L12_DERMATITISECZEMA	1.13514042382451	0.402022248617783	0.3704783935402	0.362731633647669	0.648551069704211	0.64148284102164	0.173240558015618	0.183844770482133	0.205250267378572	0.224599768186664	0.197139760237853	0.289415385801677	5.66218416686312e-11	0.0287608998255466	0.0710734157487791	0.106307794599287	0.00100257376460956	0.0266587816457461	3121	64656	2106	1900	1593	1318	985	532	100	80	62	52	35	12	60048	60254	60561	60836	61169	61622	5523	5543	5561	5571	5588	5611
E4_OBESITY	60_70	UKBB	L12_DERMATITISNAS	1.61587334809803	0.995986222006731	0.526380277103295	0.408965012976427	1.60339889827087	0.84810683584712	0.289741559167989	0.31699070322439	0.50047266836469	0.707450536584362	0.408791114257287	1.00027371638227	2.44776264727699e-08	0.00167795446077623	0.292906792867748	0.563208194133851	8.77099072961292e-05	0.396507723181601	627	63728	475	379	269	139	97	42	29	21	12	9	7	1	58489	58585	58695	58825	58867	58922	5362	5370	5379	5382	5384	5390
E4_OBESITY	60_70	UKBB	L12_DERM_NAS	1.6277653270288	1.01168371310369	0.539403748620733	0.427762555915175	1.62294581705888	0.85007437409053	0.289734419684279	0.316989532275463	0.500471086788696	0.707445884710088	0.408789965847446	1.00027402260088	1.93036430202383e-08	0.00141518150571318	0.281126577072462	0.54540650246002	7.18360014140637e-05	0.395413214328393	619	63706	469	373	266	135	95	42	29	21	12	9	7	1	58472	58568	58675	58806	58846	58899	5355	5363	5372	5375	5377	5383
E4_OBESITY	60_70	UKBB	L12_DISORDSKINAPPENDIX	0.318946391207832	0.184942824963402	0.408851866074751	0.587122387530624	0.886634282856957	0.111580935922885	0.27846930031968	0.214352753615206	0.205239174540956	0.209571003806226	0.177958039167449	0.378500209782258	0.25206185500394	0.388249314137965	0.0463628094787114	0.0050858705727074	6.28439735721613e-07	0.768148535292278	2789	65161	1826	1725	1507	1214	956	534	80	78	68	55	37	7	60485	60586	60804	61097	61355	61777	5559	5561	5571	5584	5602	5632
E4_OBESITY	60_70	UKBB	L12_EPIDERMALTHICKOTH	1.9006975961888	0.702387689131919	-10.5056798905436	0.836235243645009	0.761533081486002	-10.4975415640302	0.500671123678683	0.707483096096549	234.223936753983	1.00031204335205	1.00025982045112	491.220526829829	0.000146871974679391	0.320808483141452	0.964224365146559	0.403169314348435	0.446456838639903	0.982950246580672	165	57307	121	99	71	48	35	15	7	3	1	1	1	0	52703	52725	52753	52776	52789	52809	4641	4645	4647	4647	4647	4648
E4_OBESITY	60_70	UKBB	L12_EPIDERMTHICKNAS	1.9434522257668	0.71602883261955	-10.5069682158633	0.860568177258983	0.826551296225775	-10.5019103248025	0.500688379251969	0.707485184224877	235.985805347706	1.00031581060411	1.00025308196807	525.048670972272	0.000103788332276214	0.311501677876938	0.964486937145849	0.38962562915823	0.408610021742956	0.984041949092804	159	57296	116	97	70	47	33	14	7	3	1	1	1	0	52691	52710	52737	52760	52774	52793	4641	4645	4647	4647	4647	4648
E4_OBESITY	60_70	UKBB	L12_ERYTHEMATOUSOTH	0.418640197334685	-0.0183155743967148	1.07407969280066	-10.9977637440402	-10.9881356391939	-10.9752960592753	1.0003121806113	1.00026715336632	0.707446632344244	397.461484931215	413.639304326425	738.523185880857	0.675574608019281	0.985391005384663	0.12895179917611	0.977925342128285	0.978807060506858	0.988142962715752	172	67880	133	112	74	40	29	11	3	2	2	0	0	0	62095	62116	62154	62188	62199	62217	5821	5822	5822	5824	5824	5824
E4_OBESITY	60_70	UKBB	L12_ERYTH_NAS	0.424831428039362	-0.00840171513629894	1.08871803198326	-10.9978256745265	-10.9881819278323	-10.9753006776307	1.00031261461445	1.00026843185439	0.707449065966512	397.447221295258	413.626016290243	738.498627312723	0.671056360012451	0.993298278987243	0.123820198781404	0.977924425833048	0.978806290569149	0.988142563453089	170	67871	132	111	73	40	29	10	3	2	2	0	0	0	62085	62106	62144	62177	62188	62207	5821	5822	5822	5824	5824	5824
E4_OBESITY	60_70	UKBB	L12_FOLLICULARCYST	-0.131484108476282	0.236154015719386	0.495952987069351	-0.0861493249568826	0.773164841963542	0.242628290278996	0.500607516355459	0.302313323523075	0.289473540928153	0.447711536435646	0.289419565102605	0.500413161620069	0.79282105984525	0.434710458594601	0.0866586522697477	0.84741205329784	0.00755282537731304	0.62777854337111	1330	64636	887	829	708	531	405	249	32	32	26	16	15	4	59560	59618	59739	59916	60042	60198	5487	5487	5493	5503	5504	5515
E4_OBESITY	60_70	UKBB	L12_GRANULOMATOUSSKIN	0.658607576211878	0.694870892327257	-10.994379839982	0.521343700328346	1.34683456276162	-10.9889979888873	1.00039673901764	0.707537086016332	288.972332335988	1.00034841989513	0.707603507734094	535.42643669686	0.510315578852538	0.326051476546056	0.969650623768778	0.602253841760763	0.0569916793642674	0.983625507218484	155	57178	106	103	70	61	48	23	5	5	3	3	2	0	52589	52592	52625	52634	52647	52672	4633	4633	4635	4635	4636	4638
E4_OBESITY	60_70	UKBB	L12_HYPERTROPHICSKIN	-0.229679004499709	0.196773866851564	1.02281999844489	0.0860305970200796	0.0226008216560557	-11.0008373307909	1.00038668601202	0.577879143655816	0.408940479962964	0.707531389628757	0.707509065728326	243.031621248421	0.818410203181845	0.733472181092085	0.012379200234303	0.903221656689917	0.974516538206143	0.963896048722973	428	57214	260	248	215	196	160	96	11	11	9	3	2	0	52732	52744	52777	52796	52832	52896	4639	4639	4641	4647	4648	4650
E4_OBESITY	60_70	UKBB	L12_INFECT_SKIN	1.27520530903457	1.02114804272289	0.799342743999122	0.986368555667965	0.545022767690956	0.515969404169588	0.137039759333407	0.114642092227911	0.140409215183232	0.143110299015988	0.177966645027328	0.278122891604809	1.33529877263188e-20	5.23046736414984e-19	1.24862427589914e-08	5.48719822256894e-12	0.00219496816312336	0.0635698193533185	4629	64223	3054	2777	2310	1891	1455	741	219	177	123	80	44	13	60329	60606	61073	61492	61928	62642	5250	5292	5346	5389	5425	5456
E4_OBESITY	60_70	UKBB	L12_INFECT_SKIN_NAS	1.41630083679	0.393225819397275	0.407248896681924	0.778839290430755	0.026504351910026	0.69545507044415	0.230888568405622	0.278296964210393	0.302359045420194	0.278285716547969	0.408799079659221	0.447759062486817	8.56256801368758e-10	0.1576639557284	0.17801084526354	0.00513081806590852	0.948305639795328	0.120377657813792	1474	62333	987	911	759	634	479	248	53	35	29	22	10	5	57848	57924	58076	58201	58356	58587	4919	4937	4943	4950	4962	4967
E4_OBESITY	60_70	UKBB	L12_INFECT_SKIN_OTHER	1.41630083679	0.393225819397275	0.407248896681924	0.778839290430755	0.026504351910026	0.69545507044415	0.230888568405622	0.278296964210393	0.302359045420194	0.278285716547969	0.408799079659221	0.447759062486817	8.56256801368758e-10	0.1576639557284	0.17801084526354	0.00513081806590852	0.948305639795328	0.120377657813792	1474	62333	987	911	759	634	479	248	53	35	29	22	10	5	57848	57924	58076	58201	58356	58587	4919	4937	4943	4950	4962	4967
E4_OBESITY	60_70	UKBB	L12_INTERNALSUBSTANCEDERM	0.64295687234371	0.9428179805915	1.74205872884408	-10.493353258879	-10.4952383712927	-10.4993112928661	1.00030286504114	0.707455876170559	0.57780826307401	306.686468085908	381.095613803637	952.301391817584	0.520378412660712	0.182634201783805	0.00257027919883344	0.97270550830742	0.978029318736424	0.99120334303944	140	63175	109	80	56	41	23	6	5	4	3	0	0	0	57932	57961	57985	58000	58018	58035	5269	5270	5271	5274	5274	5274
E4_OBESITY	60_70	UKBB	L12_LICHENPLANUS	1.71255405918449	-0.0224795402494988	0.188113502122979	1.00696780870016	-11.4925499286721	0.679716206842185	0.409064741432264	0.707452756275138	0.70746884169415	0.500473393426366	271.128462341389	1.00020610565828	2.8327515168445e-05	0.974651225625833	0.790318906262138	0.04421670582111	0.966189521772575	0.49677288022878	313	66805	210	198	160	145	98	48	14	8	6	4	1	1	61257	61269	61307	61322	61369	61419	5637	5643	5645	5647	5650	5650
E4_OBESITY	60_70	UKBB	L12_LICHENPLANUS_INCLAVO	1.69451281033727	-0.046507556474043	0.166341538207321	0.985114126808131	-11.4926641968731	0.657575843040597	0.409013888297007	0.707433669954303	0.707448027296559	0.500446544827897	268.054979442376	1.00019450334509	3.42907960224157e-05	0.947583850126733	0.814108620702287	0.0490139578036291	0.965801751619013	0.510892917464475	313	69270	210	198	160	145	98	48	14	8	6	4	1	1	63400	63412	63450	63465	63512	63562	5959	5965	5967	5969	5972	5972
E4_OBESITY	60_70	UKBB	L12_LICHSIMPANDPRURIGO	0.615257482216308	-0.0574212419123195	0.0544980962279581	1.22980659970584	0.830031686020778	-9.99410810335153	1.00037155140443	1.00027584661033	1.00024876271515	0.577790472984371	0.707484893677283	233.777949375584	0.538535590455637	0.954222256082974	0.956549123589983	0.0332985774551802	0.24070971361591	0.965900478132782	175	63109	108	106	90	87	69	33	5	4	4	4	2	0	57915	57917	57933	57936	57954	57990	5256	5257	5257	5257	5259	5261
E4_OBESITY	60_70	UKBB	L12_NAILDIS	1.10100246924905	0.627578097474663	0.555253983137869	1.03143903699955	1.25981509049703	0.536451162425246	0.334317257868948	0.302384714493028	0.334037889268665	0.289460339944161	0.25082928377105	0.577710500513998	0.000990235600384232	0.0379467646651591	0.0964629574866718	0.00036619759424978	5.09767143553241e-07	0.35310612133389	872	64397	565	537	469	392	316	158	40	37	31	29	18	3	59182	59210	59278	59355	59431	59589	5482	5485	5491	5493	5504	5519
E4_OBESITY	60_70	UKBB	L12_NONIONRADISKIN	-0.444784194184891	0.182509025388078	-0.354909486355385	0.270087115971207	0.313129312601662	-0.246060319041633	0.378623848748156	0.205154314864078	0.302186089894297	0.258987002008708	0.267930299912889	0.577647358542929	0.240099159005805	0.373670896011687	0.240205510789759	0.297013261054252	0.242525768867785	0.670129865652034	2619	66582	1998	1796	1405	1051	735	313	56	56	37	30	16	3	61405	61607	61998	62352	62668	63090	5742	5742	5761	5768	5782	5795
E4_OBESITY	60_70	UKBB	L12_OTHERCONTACT	1.33449847077735	0.998330634521316	-0.313380328024093	0.511241209041734	1.19992045908772	-9.98658055482944	0.577976566153371	0.500545521981017	1.00029616116751	0.707487939504332	0.500516813010691	188.500155701671	0.0209483265373777	0.0460990559982218	0.754062212296739	0.469916613677427	0.0165135576362165	0.957748509570898	260	63341	163	144	138	122	92	47	11	9	5	6	4	0	58092	58111	58117	58133	58163	58208	5335	5337	5341	5340	5342	5346
E4_OBESITY	60_70	UKBB	L12_OTHERDISSKINANDSUBCUTIS	0.961003051036423	0.713755231261498	0.250575347640542	-0.0728721711184993	0.899305464698968	0.52546226124981	0.302561708926102	0.268248111582495	0.408894697767803	0.577778944796253	0.378539261244182	0.707434678637274	0.00149206899895346	0.0077954680573936	0.540001027140604	0.899633250016703	0.0175144757059233	0.457620081060158	1102	58453	868	713	490	343	199	97	33	26	15	11	9	2	53873	54028	54251	54398	54542	54644	4781	4788	4799	4803	4805	4812
E4_OBESITY	60_70	UKBB	L12_OTHERMELANIN	-10.4972691380007	0.332325930164472	0.701852841259909	-10.5044800527768	1.5859744755658	-10.4883136551161	293.204205805804	1.00028482551873	1.00028241119294	326.422306177446	0.707440086926004	509.199773016574	0.971440314028146	0.739714609111257	0.482894538648392	0.974327991975731	0.0249710760808104	0.983566623008434	118	57175	91	74	52	37	28	17	2	3	2	2	2	0	52562	52579	52601	52616	52625	52636	4638	4637	4638	4638	4638	4640
E4_OBESITY	60_70	UKBB	L12_OTHERSKINSUBCUTIS	0.675610007303529	0.515593541707557	0.623655697224484	0.589562801983292	0.325092959383228	-0.0159209572241571	0.14634718504798	0.11753712377913	0.122301499398854	0.140349321133632	0.161390365634718	0.30218265938038	3.90288788762938e-06	1.15112862356854e-05	3.40857957573846e-07	2.66112691832984e-05	0.0439752206115951	0.957981667732261	6909	61536	4876	4268	3526	2833	2088	1005	235	200	151	94	47	11	58170	58778	59520	60213	60958	62041	5164	5199	5248	5305	5352	5388
E4_OBESITY	60_70	UKBB	L12_OTHPIGMENTATION	0.191016819840888	0.246006685071832	0.802614285265137	0.575189678648216	0.214062597515601	-10.9794910298546	0.707646181672445	0.500604754164664	0.408967958096799	0.500597321873472	0.577773927251344	268.348719874589	0.787212056437768	0.623130132364238	0.0497001293316107	0.250553216457447	0.711013383730924	0.967363649813788	512	57303	344	319	275	236	191	91	14	13	11	7	3	0	52807	52832	52876	52915	52960	53060	4650	4651	4653	4657	4661	4664
E4_OBESITY	60_70	UKBB	L12_PAPULOSQUAMOUS	1.35873304700856	0.72766878510417	0.559956210935543	0.829561361861878	0.617130990626573	-0.696336267616739	0.251224635178233	0.250922617823399	0.302262915716053	0.289439366838093	0.333931526202245	1.00019705119502	6.35765290339198e-08	0.00373194955295205	0.0639473372389161	0.00415566615277936	0.0645912835798882	0.48630416328045	1177	67270	797	727	605	497	364	178	51	39	28	18	10	1	61875	61945	62067	62175	62308	62494	5724	5736	5747	5757	5765	5774
E4_OBESITY	60_70	UKBB	L12_PRURITUS	1.15183108015345	0.101486234385618	0.441931487548641	0.622945946425256	0.406522483139123	0.255198463870784	0.289821517336882	0.354242920892708	0.316978086168779	0.316951026603954	0.354139136391175	0.577729617964182	7.05932760529873e-05	0.774504624217919	0.163256608602324	0.0493641653109626	0.251002656865326	0.65868715385461	1106	63444	745	684	611	507	392	202	39	29	24	18	9	3	58451	58512	58585	58689	58804	58994	5315	5325	5330	5336	5345	5351
E4_OBESITY	60_70	UKBB	L12_PSORIASIS	1.24480723465942	0.96146853011417	0.731260802715403	0.688225289816774	1.04887748982175	-11.0119836150406	0.317234497700491	0.268158330888098	0.334000709838045	0.378544059928792	0.333958100136985	216.978474140884	8.71146070444356e-05	0.00033649630469183	0.0285678560658249	0.0690511371539356	0.00168518248163685	0.959523536280454	811	67130	563	503	419	329	237	112	37	31	22	14	9	0	61633	61693	61777	61867	61959	62084	5708	5714	5723	5731	5736	5745
E4_OBESITY	60_70	UKBB	L12_PSORI_ARTHRO	0.442831534514278	1.77339771707005	0.0732254557093144	0.402262474493243	1.9747398335032	-8.49006901401562	1.00037221638589	0.378652843105949	1.00025060913821	1.00022107790527	0.500391713461666	170.154697652264	0.658006783846633	2.82100617709816e-06	0.941641309136258	0.687556297218089	7.93390213925761e-05	0.960205123342437	180	66788	126	116	95	65	43	18	12	12	5	4	4	0	61191	61201	61222	61252	61274	61299	5639	5639	5646	5647	5647	5651
E4_OBESITY	60_70	UKBB	L12_PSORI_NAS	1.3087822450143	1.09107481270683	0.852260681076856	1.36427242526691	0.64451599587079	-10.5042201432881	0.378705027351481	0.334023182379435	0.447702857733298	0.447696971958044	0.707483766821193	257.315907885747	0.000548375262596338	0.00108899523854239	0.0569583626496564	0.00230897789950143	0.362296651436165	0.96743758316717	501	67188	373	295	221	132	87	47	24	19	11	6	2	0	61580	61658	61732	61821	61866	61906	5712	5717	5725	5730	5734	5736
E4_OBESITY	60_70	UKBB	L12_RADIATIONRELATEDSKIN	-0.460709380919563	0.206638953062762	-0.286723631340731	0.313161210480583	0.291096185817254	-0.286449975344551	0.378623567978621	0.201050288035307	0.289379108293182	0.250814732257148	0.267929478328439	0.577648313627164	0.223680095490381	0.304045163546625	0.321771754580424	0.211820260155765	0.277273012029961	0.619972079163572	2667	66610	2026	1823	1429	1073	752	325	58	59	39	31	16	3	61446	61649	62043	62399	62720	63147	5747	5746	5766	5774	5789	5802
E4_OBESITY	60_70	UKBB	L12_ROSACEA	-12.0024798237986	-0.476534373740531	-0.405365071640939	0.444658662297362	-0.256911183691317	-11.9921393847582	318.690629549036	0.707474047584105	0.707444633960829	0.500503545533599	0.707453260094851	366.606946481648	0.969957290846759	0.500583761032824	0.566645367403265	0.374313471904333	0.716493329621327	0.973904922301279	523	64315	320	311	286	255	203	113	8	9	8	6	2	0	59062	59071	59096	59127	59179	59269	5448	5447	5448	5450	5454	5456
E4_OBESITY	60_70	UKBB	L12_SCARCONDITIONS	1.04153328175275	1.00009780157242	1.12322795413074	-0.193151361752238	0.520398498982591	0.92490094626259	0.50063045324725	0.378660042601794	0.408925936836343	1.00029769996669	0.707478325963745	1.00030018574313	0.0374848894386662	0.00826252382552575	0.006018422132344	0.846885447309667	0.461993572558472	0.355161843257152	405	57354	283	254	201	131	90	48	17	14	8	3	3	1	52801	52830	52883	52953	52994	53036	4658	4661	4667	4672	4672	4674
E4_OBESITY	60_70	UKBB	L12_SEBORRHOEIC	0.211458143214166	0.365548696135849	0.526298107602557	0.293083663042317	0.130331919355769	0.639212082786124	0.577894906617985	0.378616731804676	0.378593444106838	0.447718411165893	0.500416655144576	0.577722635018391	0.714431436238836	0.334302050190593	0.164486194680595	0.512714980301299	0.794519142564032	0.268538628582047	720	63216	474	458	389	351	260	139	17	19	15	11	7	3	58171	58187	58256	58294	58385	58506	5274	5272	5276	5280	5284	5288
E4_OBESITY	60_70	UKBB	L12_SEBORRKERAT	0.380951745270932	0.354442703393577	0.348548696713993	0.519375106283663	0.231397697963399	0.0452312224186583	0.230881937374253	0.168264795411091	0.181022402377034	0.183959954896784	0.214223245647714	0.378536306493605	0.0989459935707846	0.0351645985694112	0.0541736986117546	0.00475312933708074	0.280066121829209	0.904887331312647	3790	58425	2649	2475	2148	1787	1340	611	119	107	78	54	26	7	54690	54864	55191	55552	55999	56728	4757	4769	4798	4822	4850	4869
E4_OBESITY	60_70	UKBB	L12_SKINSUBCUTISNAS	0.952705299996179	0.793856234495388	-0.0837683084776635	-0.393095824889544	0.972100764528847	0.589669709921759	0.317233148442561	0.26825368244352	0.500534009010063	0.707458459286403	0.378540776353859	0.707425115047247	0.00267182513075783	0.00308289865322063	0.867088467955338	0.57845349533725	0.0102280880496904	0.40453819284027	1015	58381	800	658	458	317	185	90	29	23	12	10	9	2	53794	53936	54136	54277	54409	54504	4773	4779	4790	4792	4793	4800
E4_OBESITY	60_70	UKBB	L12_SKIN_SUBCUTAN	0.904870516714546	0.694889488723455	0.622632883534382	0.723074219790344	0.694309876924039	0.327666330925998	0.104301474274069	0.0863081676923	0.0969586245065515	0.1030665805097	0.103738083296911	0.184093514921163	4.11630681454396e-18	8.19460515887478e-16	1.34818494218045e-10	2.28959188611557e-12	2.18772506038853e-11	0.0750938537345385	12687	49474	8596	7731	6489	5204	3990	2113	433	377	283	202	125	30	49231	50096	51338	52623	53837	55714	3901	3957	4051	4132	4209	4304
E4_OBESITY	60_70	UKBB	L12_ULCERLOWLIMB	1.66210561435368	1.06397311598419	2.00000748136558	2.3399636052363	2.11326641436537	-9.1711209111122	0.409030897804699	0.447807055307014	0.378675409781552	0.448126445238871	0.5779972391536	249.397476900992	4.83379856964484e-05	0.0175032049718872	1.28068976644543e-07	1.77327025099033e-07	0.000255993912626383	0.970665914463917	303	57710	237	165	91	51	27	17	23	17	15	8	3	0	52991	53063	53137	53177	53201	53211	4762	4768	4770	4777	4782	4785
E4_OBESITY	60_70	UKBB	L12_URTICARIAERYTHEMA	0.635305090294088	0.836049087617564	0.316655054910764	0.18272676866386	0.508909252028139	0.723001832988114	0.408922346040945	0.268136419423081	0.378574012478771	0.44770340041111	0.378515537042721	0.500372028715693	0.120277913635751	0.00182083421392686	0.40290651465585	0.683169086581947	0.178790929118718	0.148477954302414	938	68097	604	574	481	388	306	176	28	28	18	15	11	4	62549	62579	62672	62765	62847	62977	5854	5854	5864	5867	5871	5878
E4_OBESITY	60_70	UKBB	LUNG_CANCER_MESOT	2.00231187427322	1.47951530601435	0.147636930691786	1.49825178842006	1.17241644722047	-9.53365940484728	0.280015820291493	0.355306973909538	1.00063385361332	0.707957836683212	1.00064879430279	440.4803773922	8.63303178829502e-13	3.12654294534508e-05	0.882703118587891	0.0343192264819174	0.241335081289856	0.982732112081516	761	31732	689	330	133	67	39	14	24	12	4	3	1	0	29860	30219	30416	30482	30510	30535	1920	1932	1940	1941	1943	1944
E4_OBESITY	60_70	UKBB	M13_ADHCAPSULITIS	1.66520461636242	1.2854008590005	1.50186127759716	1.01980803670103	1.03828436276361	0.748377057199421	0.501037339934651	0.448107097540079	0.409235401232293	0.578048641884973	0.577993608396984	1.00039295575883	0.000888909591910722	0.00412406761442869	0.000242626171318743	0.0776940553564256	0.0724373459162947	0.454410038865728	320	51801	181	164	156	142	109	58	14	13	12	6	3	1	48248	48265	48273	48287	48320	48371	3678	3679	3680	3686	3689	3691
E4_OBESITY	60_70	UKBB	M13_ARTHRITISNAS	1.60083026924152	1.63536745786455	1.54542484041022	1.60758494165091	1.81822992208706	1.63454599547546	0.13498863212577	0.105205420795961	0.131322943411073	0.158889606429206	0.156785546443847	0.302836140116241	1.93268168703824e-32	1.73324244189728e-54	5.69766649630437e-32	4.61492695173468e-24	4.2716154951063e-31	6.75908832142772e-08	3858	45023	2918	2453	1765	1127	688	285	237	203	129	84	49	11	43251	43716	44404	45042	45481	45884	2475	2509	2583	2628	2663	2701
E4_OBESITY	60_70	UKBB	M13_ARTHROPATHIES	1.31663872930333	1.22694651767896	1.13039922508346	1.11468522689172	1.26945757791705	1.22156494473344	0.0779055161561311	0.0632551634900994	0.0738217898468295	0.0861406704548825	0.0832796945129073	0.132512134353848	4.46442572857914e-64	8.21583375405347e-84	6.30511704834434e-53	2.66622351209002e-38	1.82412227023133e-52	3.01246360757129e-20	16673	52132	11875	10517	8326	6080	4181	1966	775	672	472	322	206	59	52852	54210	56401	58647	60546	62761	3303	3406	3606	3756	3872	4019
E4_OBESITY	60_70	UKBB	M13_ARTHROSIS	1.43005220029788	1.33062077051788	1.22891946862722	1.27681503091245	1.50239403584805	1.42497701425	0.0830958547841578	0.068039202324633	0.0811819165810307	0.0938055179103744	0.0904478596953337	0.156242221585302	2.24710407336498e-66	3.61900814419854e-85	9.11485507180531e-52	3.43087021241298e-42	5.83972917100786e-62	7.49118773072834e-20	12102	50546	8910	7801	5937	4178	2714	1121	659	555	389	271	170	42	49810	50919	52783	54542	56006	57599	3269	3373	3539	3657	3758	3886
E4_OBESITY	60_70	UKBB	M13_ARTHROSIS_INCLAVO	1.374569352437	1.27526670178599	1.17386350582045	1.2216782557067	1.44736731568919	1.37016145346895	0.0823107931781009	0.067156285725477	0.0804466087968219	0.0931716651599802	0.0898477491328466	0.155898284479699	1.31623554117764e-62	2.08159849806212e-80	3.16574618400094e-48	2.80634284127859e-39	2.20168289585186e-58	1.51143371682106e-18	12102	58697	8910	7801	5937	4178	2714	1121	659	555	389	271	170	42	57227	58336	60200	61959	63423	65016	4003	4107	4273	4391	4492	4620
E4_OBESITY	60_70	UKBB	M13_ARTHROSIS_KNEE	1.64556100696906	1.58227590663955	1.64426590601933	1.60029050079275	1.86380956083302	1.68186650266927	0.119015075872065	0.0941246875316691	0.103673916597465	0.123837943105088	0.117971846016501	0.214973982890029	1.76416063221051e-43	2.04701947811145e-63	1.19938293249822e-56	3.36230302027425e-38	3.17267574568905e-56	5.13412395724901e-15	5091	44664	3630	3220	2513	1820	1192	501	347	300	226	153	96	22	43173	43583	44290	44983	45611	46302	2605	2652	2726	2799	2856	2930
E4_OBESITY	60_70	UKBB	M13_ARTHROSIS_KNEE_PRIM_ICD10	0.512749231367665	0.876903410310932	1.63094358724225	1.36121903102322	1.4919530075228	1.24664140520315	0.44779463451296	0.278101699502224	0.214147229026735	0.302189923803338	0.30211410970256	0.500337591132147	0.252186609577642	0.0016150478771899	2.61673856442184e-14	6.65247132454579e-06	7.87759255633865e-07	0.0127168975044938	724	68242	546	475	378	252	161	78	47	44	41	22	14	4	62633	62704	62801	62927	63018	63101	5740	5743	5746	5765	5773	5783
E4_OBESITY	60_70	UKBB	M13_ARTHROSIS_OTH	1.52517376727928	1.47024646986009	1.49492252011058	1.1597429393614	1.54392252223864	1.6332526829349	0.113075503772734	0.0922681162279546	0.107863758170099	0.156752854948036	0.142458822580819	0.237230501824923	1.83774259909716e-41	3.65098530758731e-57	1.1166738261435e-43	1.37685475328486e-13	2.28194984760673e-27	5.79234239864261e-12	5683	47461	4325	3636	2616	1726	1042	415	325	264	169	99	67	18	45621	46310	47330	48220	48904	49531	2873	2934	3029	3099	3131	3180
E4_OBESITY	60_70	UKBB	M13_ARTHROSIS_POLY	1.71495383507029	1.40135120416009	1.62953865100214	1.91151899895816	1.65636553925098	2.021379991778	0.202898908495666	0.182454727395606	0.195145383109813	0.206775102638736	0.251828022842509	0.379282606073382	2.85723402756406e-17	1.58416847722473e-14	6.80420786970028e-17	2.36486749860005e-20	4.78849133385527e-11	9.84930383312953e-08	1691	42480	1276	1095	781	528	345	135	90	81	66	43	23	7	40627	40808	41122	41375	41558	41768	2178	2187	2202	2225	2245	2261
E4_OBESITY	60_70	UKBB	M13_ARTHTROSIS_COX	1.81070831728511	1.55785617336672	1.24719909586561	1.56984168464081	1.34062346585447	1.50855930793936	0.141284744600004	0.123481882850979	0.171834959547439	0.182258788688613	0.220164361698388	0.354727646039823	1.33370376911742e-37	1.72201070565459e-36	3.92501546715839e-13	7.10140056014389e-18	1.13480683617457e-09	2.11184377312953e-05	3171	43657	2450	2098	1499	970	631	231	180	140	83	57	29	8	41952	42304	42903	43432	43771	44171	2246	2286	2343	2369	2397	2418
E4_OBESITY	60_70	UKBB	M13_ARTHTROSIS_COX_PRIM_ICD10	-0.292810633922679	0.40497273981248	1.14679065103675	0.2450905170497	1.03460757533836	-9.99766205685783	0.707461028697147	0.378493622181108	0.302176055583683	0.577693070893976	0.408684976459955	173.831228038676	0.678955093497431	0.284637666132162	0.000147579426269065	0.671378157987787	0.0113558735668979	0.954136062085522	623	68644	498	420	316	211	148	52	21	21	19	8	6	0	62852	62930	63034	63139	63202	63298	5896	5896	5898	5909	5911	5917
E4_OBESITY	60_70	UKBB	M13_BAKERCYST	-10.4964289708963	1.45060311388331	1.80757822167299	1.25575388165351	-10.4837831473275	1.76895187055128	338.065972711612	0.707663397207448	0.707675825053534	1.00052369695185	354.62019745856	1.00031083512564	0.97523089010267	0.0403791673464714	0.0106418008426614	0.209443697711156	0.976415245215669	0.0769936908854202	109	51836	74	58	39	36	31	12	5	5	3	1	1	1	48183	48199	48218	48221	48226	48245	3683	3683	3685	3687	3687	3687
E4_OBESITY	60_70	UKBB	M13_BONECONTINUITY	-0.0314637334760715	0.734049136945756	0.888795288303322	1.4172558113482	0.342901744634256	0.852957932487335	0.707561892264347	0.354293026859326	0.378641305820401	0.334115004662778	0.577721139796727	0.707386883120175	0.96453150407584	0.0382775549700217	0.0189086078847201	2.21714180099866e-05	0.552818502351125	0.227899615742781	551	61914	395	369	269	206	153	70	24	24	20	14	5	2	56874	56900	57000	57063	57116	57199	5172	5172	5176	5182	5191	5194
E4_OBESITY	60_70	UKBB	M13_BONEDENSOTH	0.901974826147153	1.08728860126356	1.41995132120328	-0.106011278139527	0.274518486053468	1.26829674789216	0.378780264471187	0.289595528473486	0.354339406261607	1.00029760106952	1.00029912639722	1.00034059074094	0.0172534634720289	0.000173682602542772	6.14116822407437e-05	0.915598428009542	0.783749277158371	0.20484619177542	678	62785	563	417	230	126	61	31	27	22	10	2	2	1	57608	57754	57941	58045	58110	58140	5265	5270	5282	5290	5290	5291
E4_OBESITY	60_70	UKBB	M13_BONEDISNAS	1.37845781460514	0.829899450523703	0.79755412256406	1.38361568628488	-10.4799018745794	1.46145154015394	0.500636898581261	0.500515678410335	0.577790011445236	0.500483693170607	198.553423141436	0.707472633568385	0.00589782818385266	0.0972995401775155	0.167478012095389	0.0057000151435927	0.957906184916932	0.0388534338554726	292	61738	203	174	136	100	68	41	9	6	7	6	2	2	56661	56690	56728	56764	56796	56823	5157	5160	5159	5160	5164	5164
E4_OBESITY	60_70	UKBB	M13_BURSOPATHY	0.404753561499028	1.87114194996011	1.01340393231851	0.523476522703352	0.651456449983344	2.07589617018363	1.0004909206628	0.3788712466154	0.707596447925205	1.00042384837458	1.00036201712239	0.707531639931617	0.685804673413955	7.86338921339895e-07	0.152092940083971	0.600796991238498	0.514904031801968	0.00334626739931049	215	51918	151	127	85	72	54	23	11	11	4	2	3	2	48274	48298	48340	48353	48371	48402	3697	3697	3704	3706	3705	3706
E4_OBESITY	60_70	UKBB	M13_CARTILAGE	1.64736925190039	1.66460578671475	1.03719421895806	1.52475636957919	1.1433339767905	-10.4712102875431	0.708682276522199	0.501619856499329	0.708168925848335	0.578623287134778	0.708027791844895	355.959204677018	0.0200958940882794	0.000905150544494588	0.143026223253789	0.00841013016371849	0.106350739911868	0.97653210792048	229	40669	125	123	120	116	91	50	9	8	4	4	2	0	38994	38996	38999	39003	39028	39069	1770	1771	1775	1775	1777	1779
E4_OBESITY	60_70	UKBB	M13_CERVICALGIA	1.34789292325132	0.550226191701466	1.38707162704113	1.68119147509976	1.85617642942055	-10.4811907143583	0.448194966429664	0.500726132513825	0.378998819169971	0.409158618286213	0.378784863672824	267.234643776081	0.00263509470853688	0.271830640305968	0.000252381645348321	3.97549723462415e-05	9.5668616356298e-07	0.968714248365962	459	50976	313	277	207	138	99	58	17	15	16	12	7	0	47494	47530	47600	47669	47708	47749	3611	3613	3612	3616	3621	3628
E4_OBESITY	60_70	UKBB	M13_CERVICDISC	1.63245826425131	1.06714951189271	1.15421591996768	1.3216629289729	0.375171674657522	0.61230460548997	0.379205674928947	0.378928835648194	0.409178398858635	0.409158972422973	0.707601154935662	1.0003290003207	1.67029833517536e-05	0.00485913626823636	0.00479020541750564	0.00123706171589513	0.595971759995705	0.540469465060702	493	50941	327	278	225	189	135	65	19	17	13	9	3	1	47485	47534	47587	47623	47677	47747	3603	3605	3609	3613	3619	3621
E4_OBESITY	60_70	UKBB	M13_CHRONDROPATHIES	0.540519155369045	0.81735828489579	1.22355909912715	1.19745832185979	0.205595356464947	0.342419448056259	0.707608886626186	0.447776038679135	0.408848488715704	0.447720644436534	0.70739865478241	1.00022642475089	0.444946439068961	0.0679447629508847	0.00276525347559558	0.00748260917265212	0.771329895854192	0.732093581624266	352	68557	220	208	183	147	121	64	15	14	11	7	3	1	62803	62815	62840	62876	62902	62959	5871	5872	5875	5879	5883	5885
E4_OBESITY	60_70	UKBB	M13_DEFORMDORSO	1.79076515136617	1.60598447955539	1.52609739929075	1.23990444070162	0.966878836341838	0.905184646989512	0.237376300810791	0.201655726844774	0.251326341608335	0.378823965975199	0.500593970114153	1.00044647060691	4.55795620777305e-14	1.66576804566236e-15	1.26189708934402e-09	0.00106398962389451	0.0534257947769943	0.365581584091736	889	51893	673	562	391	246	147	56	62	46	27	11	5	1	48320	48431	48602	48747	48846	48937	3727	3743	3762	3778	3784	3788
E4_OBESITY	60_70	UKBB	M13_DISSYNOTENDNAS	1.34605871446473	0.789211516791565	0.266068834147649	1.27696861204375	-10.491433112301	2.08991543061487	0.707733429509951	0.707609595763446	1.0004254639345	0.707633560334462	262.501226352955	0.707633889601521	0.0571804408934755	0.264713086342909	0.790273342602918	0.0711432535796398	0.968119293920806	0.00314309527169903	175	51783	122	108	91	67	49	24	7	5	5	4	2	2	48153	48167	48184	48208	48226	48251	3676	3678	3678	3679	3681	3681
E4_OBESITY	60_70	UKBB	M13_DORSALGIA	1.54464214963908	1.15990953583553	1.41606847762116	1.33921187721466	1.58590226750161	0.838949333521857	0.141259138684421	0.132471473115631	0.139548813171841	0.175821377935019	0.163906799415644	0.354403001710068	7.85685082313651e-28	2.02446431801539e-18	3.4003795345187e-24	2.59863099238734e-14	3.82710586713702e-22	0.0179223494750592	3380	53916	2415	2007	1427	985	674	337	186	149	116	72	43	8	50649	51057	51637	52079	52390	52727	4046	4083	4116	4160	4189	4224
E4_OBESITY	60_70	UKBB	M13_DORSALGIANAS	1.48260578777906	1.37724780043574	1.92019655973563	1.38447225617952	1.78538164571302	1.62737690337186	0.23731252549725	0.197775463862376	0.184402982049065	0.30258313936892	0.268303290473107	0.500771356729748	4.17121701301462e-10	3.31464298217563e-12	2.16193603265143e-25	4.75060701504258e-06	2.84571774785126e-11	0.00115510405773846	1273	52135	917	739	510	327	212	90	76	65	54	26	16	4	48601	48779	49008	49191	49306	49428	3814	3825	3836	3864	3874	3886
E4_OBESITY	60_70	UKBB	M13_DORSOPATHY	1.22948721611168	0.718714787851787	0.83875210554873	1.06095041611476	0.832128842425942	0.801449430596671	0.108526231856866	0.104280957424936	0.109760171077584	0.111623154089112	0.126011055797534	0.190352823874343	9.43390346492232e-30	5.49746997846627e-12	2.14405493560947e-14	2.00524917190402e-21	4.01243366336355e-11	2.54990674577442e-05	8282	56595	5666	4983	3963	3142	2315	1209	309	257	219	156	87	28	54510	55193	56213	57034	57861	58967	4392	4444	4482	4545	4614	4673
E4_OBESITY	60_70	UKBB	M13_DORSOPATHYOTH	1.17154092770693	0.773451221944119	0.881229450473816	1.10276516389081	0.944244261768429	0.888923581271449	0.125980080049847	0.114459126344659	0.12031968596465	0.121133188064871	0.132199680321785	0.197533622201262	1.4122177477927e-20	1.40446574761476e-11	2.40566347173389e-13	8.72727840026475e-20	9.16079369644077e-13	6.79174130154244e-06	6640	54835	4437	3925	3186	2576	1915	1024	255	218	187	138	79	26	52604	53116	53855	54465	55126	56017	4179	4216	4247	4296	4355	4408
E4_OBESITY	60_70	UKBB	M13_DUPUTRYEN	0.48851848085425	-0.997589121106944	0.2688926879367	0.26920592090929	0.0910103772005847	0.398596493145237	0.448174668412741	0.707611713092889	0.448017359135926	0.577977919346919	0.707573934122161	1.00029481966767	0.275705190404834	0.158599528022972	0.548383857671682	0.641378722251107	0.897655859788601	0.690277124878694	862	52275	698	608	440	283	159	65	14	11	10	5	3	1	48726	48816	48984	49141	49265	49359	3699	3702	3703	3708	3710	3712
E4_OBESITY	60_70	UKBB	M13_ENTESOPATHYFOOT	-10.9764392385608	0.289490454657392	1.23753408336872	-10.9744086053408	0.740428703740093	1.49794696429999	405.729312236532	1.00042417091359	0.707805947135467	344.018607785965	1.0003886673318	1.000366178391	0.978416981626944	0.772299999679485	0.0803932806620169	0.974551300204378	0.459214421720144	0.13428955954404	135	51748	86	89	76	64	44	25	4	4	3	1	1	1	48127	48124	48137	48149	48169	48188	3666	3666	3667	3669	3669	3669
E4_OBESITY	60_70	UKBB	M13_ENTESOPATHYLOW	1.20868167858217	2.32000503404572	2.43516247071233	2.08829086622519	-10.1784640992251	1.80172589331582	1.00050825599002	0.448219466943348	0.500778404103992	0.707754650087757	300.845281298484	1.00033350545999	0.227021233828673	2.26636368619298e-07	1.15763353216251e-06	0.00317171871568762	0.97301041173132	0.0716831473318599	106	50672	65	55	40	30	24	15	11	10	6	3	1	1	47140	47150	47165	47175	47181	47190	3562	3563	3567	3570	3572	3572
E4_OBESITY	60_70	UKBB	M13_ENTESOPATHYNAS	1.41645049500974	2.16776895268478	-10.1642640748571	1.92364657395062	2.2572493380027	1.71994928774048	1.00064481793663	0.500928613881375	234.064163627206	0.707844006458118	0.578122875888952	1.00041528769482	0.156910893869687	1.50810831394565e-05	0.965362654804759	0.00657545575217274	9.44416191111335e-05	0.0855715336628501	101	51758	54	51	58	40	26	18	8	8	4	6	4	1	48128	48131	48124	48142	48156	48164	3669	3669	3673	3671	3673	3676
E4_OBESITY	60_70	UKBB	M13_ENTESOPATHYOTH	0.213744158170208	1.31123749568382	0.746295319630712	0.973405335364951	1.70000139146295	1.24587606363686	1.00050682586627	0.409249311431672	0.578162354413928	0.578087811652957	0.409116087772105	0.707574724020693	0.830831015547579	0.00135529368829038	0.196771026582857	0.0922132784724522	3.24856450226879e-05	0.0782774071804228	335	51822	191	188	182	150	102	65	15	15	10	10	7	2	48266	48269	48275	48307	48355	48392	3685	3685	3690	3690	3693	3698
E4_OBESITY	60_70	UKBB	M13_FIBROBLASTIC	0.933415749019474	0.822563488298946	0.76858460867885	0.845148857776263	1.06467071515134	1.11935938320673	0.220128123533052	0.168724787192195	0.187498242951951	0.20174559192396	0.184242063963977	0.289693856640865	2.23192035322209e-05	1.08710001866615e-06	4.14658901108772e-05	2.79962685061138e-05	7.53016326046944e-09	0.000111573107245295	2814	52590	1830	1724	1469	1228	943	448	101	92	75	60	39	12	49684	49790	50045	50286	50571	51066	3789	3798	3815	3830	3851	3878
E4_OBESITY	60_70	UKBB	M13_GANGLION	0.404878420687144	1.02144766902594	0.402357735508896	1.17565595515966	0.705584897063623	0.606161538423886	0.707802846218444	0.378931252256357	0.57804274020814	0.448061828837648	0.577916546818946	1.00029823004058	0.567307433075456	0.00702616583568328	0.486385507273142	0.00869369809430558	0.222119569779689	0.544527491785677	467	51885	311	293	255	195	140	62	16	15	10	9	4	1	48348	48366	48404	48464	48519	48597	3677	3678	3683	3684	3689	3692
E4_OBESITY	60_70	UKBB	M13_GIANTCELL	1.17464108301137	0.689040572090014	1.68913625694949	1.95687897715265	-9.1437490138715	2.56678488753967	0.707476753913835	0.70739762590601	0.577727558511278	0.707452161752665	200.571761530156	1.0002308050008	0.0968491624742695	0.330031773730667	0.00345832177970639	0.0056732228900404	0.963638301823884	0.0102821718659087	135	67854	113	93	55	27	16	5	8	7	5	3	1	1	62114	62134	62172	62200	62211	62222	5754	5755	5757	5759	5761	5761
E4_OBESITY	60_70	UKBB	M13_GOUT	1.90997476281378	1.65641232717674	1.04417017524723	1.27328704793954	1.61273303363124	1.25871300006062	0.1997783793438	0.175121751045098	0.269630769021347	0.279602767488515	0.252323341049272	0.501168898261108	1.17225622932078e-21	3.11995958093236e-21	0.000107683653410808	5.26568085388279e-06	1.64230518772977e-10	0.0120200725125561	1440	41864	1033	882	675	500	356	148	83	70	42	32	19	4	40178	40329	40536	40711	40855	41063	2010	2023	2051	2061	2074	2089
E4_OBESITY	60_70	UKBB	M13_HALLUXRIGIDUS	-11.9345124225643	1.2100868272138	0.671853485298236	0.971725172273236	1.33191316181244	-11.9479257654605	493.381494110629	0.501454630957803	0.708192478803476	0.708188671391917	0.578572568641268	711.41497888622	0.980701678559632	0.0158151721994318	0.342779477804892	0.170023740685878	0.0213313605063506	0.986600482619984	325	40716	219	211	188	143	107	52	9	9	5	3	3	0	39042	39050	39073	39118	39154	39209	1771	1771	1775	1777	1777	1780
E4_OBESITY	60_70	UKBB	M13_HALLUXVALGUS	1.3917413271704	1.01086034836177	0.546151608581786	0.484129082588178	1.46013464683312	1.46279506786415	0.31918146102286	0.280211867693339	0.380023717607718	0.449004993717742	0.280003424563624	0.449041983478656	1.29857466596157e-05	0.000309178390817597	0.15067498578468	0.280932688812603	1.84112162778453e-07	0.00112362274816468	1297	41061	878	831	748	586	418	207	39	31	22	17	16	5	39605	39652	39735	39897	40065	40276	1836	1844	1853	1858	1859	1870
E4_OBESITY	60_70	UKBB	M13_HAMMERTOE	0.837986357783363	0.881010142064284	0.427328175643927	1.61537520562788	2.01771420406943	-10.4034318236408	0.708297540501794	0.501449584994217	0.708076516851317	0.501420354223881	0.448857490979419	376.269571411518	0.236769776551227	0.0789303116128103	0.546172360743981	0.00127477507323119	6.94973028066737e-06	0.977942196803493	410	40858	305	288	234	150	91	42	15	14	11	9	5	0	39151	39168	39222	39306	39365	39414	1797	1798	1801	1803	1807	1812
E4_OBESITY	60_70	UKBB	M13_IMPINGEMENT	1.05581463781665	0.750537925602057	1.29583124534747	0.970515547610487	1.78574831711246	1.29524487364922	0.334717338122936	0.278657963019006	0.230976306416663	0.302694896134395	0.21002151175228	0.408991675747446	0.00160857688032173	0.00707269262717795	2.02052623751738e-08	0.00134477042919397	1.85243242770608e-17	0.00154061456473274	1123	52084	706	678	579	502	344	169	49	46	48	35	27	6	48700	48728	48827	48904	49062	49237	3752	3755	3753	3766	3774	3795
E4_OBESITY	60_70	UKBB	M13_INTERVERTEB	1.7382215362998	1.24530033548254	1.36443639473241	1.67421213904691	1.15211188490313	0.712782822447097	0.181759439760108	0.175932786369864	0.194115990428174	0.197812628020048	0.268350531951763	0.500663182212561	1.14051515653536e-21	1.45961708162243e-12	2.08056626048136e-12	2.59189679868624e-17	1.7602936339471e-05	0.15453989910101	1763	52158	1201	1043	784	573	393	200	103	85	63	43	17	4	48806	48964	49223	49434	49614	49807	3811	3829	3851	3871	3897	3910
E4_OBESITY	60_70	UKBB	M13_JOINTOTH	1.71788664601934	1.39438462913255	1.68055717596315	1.63780080508273	1.41227215214795	1.55139069437645	0.159945247780996	0.143593933111365	0.143577899716112	0.17432710240904	0.202324354977694	0.290257228998514	6.57111906066676e-27	2.71707119027277e-22	1.20377877204759e-31	5.7225063378889e-21	2.94680412399685e-12	9.04758792426918e-08	2979	43351	2084	1824	1402	1001	695	332	152	130	107	63	35	12	41793	42053	42475	42876	43182	43545	2301	2323	2346	2390	2418	2441
E4_OBESITY	60_70	UKBB	M13_KNEEDERANGEMENTS	1.57173490645513	1.52851037065856	1.42328337963633	1.55549683782456	1.54434689013197	1.81005420327893	0.207749117383288	0.15318783902979	0.168087306585539	0.172599756536305	0.17469057353087	0.226052541989692	3.86247350947793e-14	1.90236630147673e-23	2.50663301063609e-17	2.02034986974301e-19	9.53162155988069e-19	1.17323028522403e-15	2520	41175	1482	1451	1372	1173	882	481	122	116	96	73	51	20	40171	40202	40281	40480	40771	41172	1920	1926	1946	1969	1991	2022
E4_OBESITY	60_70	UKBB	M13_LIMBPAIN	1.32244007418384	1.64220212188656	1.30432328932361	1.53527438355957	1.37173901111543	1.28745746972223	0.25168035730836	0.166387329323336	0.230810136483862	0.243838990319698	0.289647995075496	0.500841556722644	1.48473174206771e-07	5.63021390016226e-23	1.59455949424294e-08	3.04907114464096e-10	2.18103409956439e-06	0.0101525927240802	1351	53018	985	834	600	420	276	114	80	70	41	28	16	4	49403	49554	49788	49968	50112	50274	3901	3911	3940	3953	3965	3977
E4_OBESITY	60_70	UKBB	M13_LOWBACKPAIN	1.58257818350503	1.48987762526366	1.63393875293595	1.57684838190315	1.69969385731921	0.924316068929126	0.210445214919422	0.168605295377395	0.184360030112027	0.225128459517455	0.225008463840208	0.447941289797507	5.47162160914046e-14	9.87800605169937e-19	7.80572987471204e-19	2.48372494830718e-12	4.22379621162517e-14	0.0390674325174093	1519	51864	1053	880	659	483	319	185	99	86	63	40	23	5	48465	48638	48859	49035	49199	49333	3766	3779	3802	3825	3842	3860
E4_OBESITY	60_70	UKBB	M13_LOWBACKPAINORANDSCIATICA	1.53341234671409	1.21255905714415	1.3258883173597	1.35243613493988	1.39121898297998	0.822613120815459	0.173068478248255	0.155692225466404	0.175306851042395	0.209586152811395	0.219171412514043	0.408781777088168	7.99082198798692e-19	6.7981356765155e-15	3.93142102716024e-14	1.0973789421792e-10	2.18657514926204e-10	0.0441827687358951	1994	67937	1418	1185	862	601	402	217	123	100	73	45	25	6	62726	62959	63282	63543	63742	63927	5664	5687	5714	5742	5762	5781
E4_OBESITY	60_70	UKBB	M13_MENISCUSDERANGEMENTS	1.56574242754048	1.58639709812618	1.4472589887417	1.47486308111524	1.61953143644468	1.84989238126524	0.216738352201304	0.15491361759385	0.172645621728214	0.185906891953852	0.174701055672967	0.231829830860477	5.04381683533413e-13	1.30523324036536e-24	5.16698439486003e-17	2.1332473750746e-15	1.85620696871423e-20	1.46895180895277e-15	2330	41113	1367	1345	1273	1095	824	445	117	111	89	67	50	19	40055	40077	40149	40327	40598	40977	1904	1910	1932	1954	1971	2002
E4_OBESITY	60_70	UKBB	M13_MUSCLE	0.0026170124499704	0.8101311494859	-0.179558850895293	0.490431647360683	0.695806525231986	2.21828357161841	1.00042432119045	0.500668219304616	1.00033766287331	1.0003297362575	1.00027874235444	0.70783371671636	0.997912814189337	0.105641089914314	0.857546498376768	0.62394286158975	0.486671455352794	0.0017249673591542	316	52028	252	210	146	74	45	23	7	7	3	2	1	2	48391	48433	48497	48569	48598	48620	3694	3694	3698	3699	3700	3699
E4_OBESITY	60_70	UKBB	M13_MUSCLEDISNAS	-11.5143238631401	0.0881086360223261	-11.5196771267681	-11.5209995565532	-11.5133916032374	2.31117795684573	446.424731740538	1.00034906651723	406.376470798937	573.720113144783	652.832006388994	1.0006399830113	0.97942299770222	0.92981476851755	0.977385153056307	0.983978581747481	0.985929180665116	0.0209047805532007	163	51905	131	113	76	38	22	10	1	1	0	0	0	1	48255	48273	48310	48348	48364	48376	3681	3681	3682	3682	3682	3681
E4_OBESITY	60_70	UKBB	M13_MUSCULOSKELEOTH	0.847252526019321	1.70724320494165	1.16286271892796	1.12721572742745	1.77301061430755	1.12154330447871	0.707506937470903	0.354134794540591	0.577733869013555	0.707469303033109	0.500391063369042	1.00024748139128	0.231104587521277	1.42922561792005e-06	0.0441356762287566	0.111091357833621	0.000395227903382873	0.262174733423464	223	69237	153	132	98	63	44	27	16	14	6	6	5	1	63337	63358	63392	63427	63446	63463	5954	5956	5964	5964	5965	5969
E4_OBESITY	60_70	UKBB	M13_MUSCULOSKELETAL	1.24908251260368	1.03853208105575	1.01982294751768	0.974350420749167	1.20468782791126	1.15235253230238	0.0822729175162765	0.0700312556307365	0.0769250627286424	0.0872940684574799	0.0790398665698656	0.116650091548222	4.64074075947822e-52	9.43619180003551e-50	4.09064991761431e-40	6.27777093428132e-29	1.87453666994533e-52	5.14910119635367e-23	21677	37939	14779	13250	10894	8534	6413	3339	741	649	503	363	251	79	41873	43402	45758	48118	50239	53313	2223	2315	2461	2601	2713	2885
E4_OBESITY	60_70	UKBB	M13_MYALGIA	1.45664265255835	1.65339333033422	2.21966425111285	2.26648330307961	1.54908644809471	2.67907917364669	0.707722816633248	0.500759438531472	0.500944651803754	0.578425129163359	1.00055473964545	0.707897320565019	0.0395699148091955	0.000960762429814036	9.3815763086993e-06	8.91500252730514e-05	0.121567512207314	0.000153981378047367	168	51849	110	94	56	44	28	15	8	7	7	3	1	2	48218	48234	48272	48284	48300	48313	3681	3682	3682	3686	3688	3687
E4_OBESITY	60_70	UKBB	M13_NECROVASC	0.865698625397899	0.788993651375604	1.59218608147174	1.38474805664418	-10.1622891552849	2.92692363680894	0.707475221431627	0.577704275122165	0.500418577104716	0.707413608217222	242.619143830658	0.70744314953353	0.221086118419979	0.17202068538416	0.00146409054724979	0.0502910498471046	0.966589761983492	3.5137520308034e-05	193	67885	161	131	80	46	29	8	9	8	7	4	2	2	62147	62177	62228	62262	62279	62300	5761	5762	5763	5766	5768	5768
E4_OBESITY	60_70	UKBB	M13_NEURALGIA	2.25136913010886	2.12270170780247	0.894820501087979	1.94816681707951	1.66739727808098	2.98928500328256	0.578242705462162	0.500840584364529	1.00045459254249	0.707636203845672	1.00037138216908	1.00046757247961	9.8821482874732e-05	2.25240600757752e-05	0.371100474248302	0.00590405929604026	0.0955585033754616	0.00280912523345408	111	51821	78	59	53	34	19	5	6	7	4	4	2	1	48160	48179	48185	48204	48219	48233	3688	3687	3690	3690	3692	3693
E4_OBESITY	60_70	UKBB	M13_OSTEOCHONDRO	0.724775990397819	0.619413592219421	0.878770428199954	0.799926424813144	0.502740680057296	0.497907102704203	0.170658675971349	0.140355434431522	0.150608836895739	0.193658124333737	0.243385509863725	0.408705317878699	2.16716575125287e-05	1.01863920278557e-05	5.38594447796069e-09	3.6179997340922e-05	0.0388648779699053	0.223127265449766	4194	66452	3325	2739	1873	1213	774	307	137	115	85	47	23	6	61568	62154	63020	63680	64119	64586	5616	5638	5668	5706	5730	5747
E4_OBESITY	60_70	UKBB	M13_OSTEOMYELITIS	-10.5094243836419	0.605989322066662	1.90077863809036	0.356139288741857	1.42018032613713	-10.500292005059	238.624545940745	0.707529123411917	0.408851544251985	1.0002572596143	0.577766985129686	392.456142351561	0.964871185287089	0.39172859668605	3.33438250997135e-06	0.721804849248534	0.0139693596797918	0.97865488518611	182	61715	131	107	86	67	55	22	8	9	8	3	3	0	56605	56629	56650	56669	56681	56714	5153	5152	5153	5158	5158	5161
E4_OBESITY	60_70	UKBB	M13_OSTEONECROSIS	-10.4902229874905	1.85804341817576	0.904320348442071	1.26173186764084	1.15883271025812	-10.507637481545	305.954479812669	0.500537324590354	1.00026064318833	1.00030373352131	1.00031745574708	472.52381929398	0.972648390995419	0.000205548663928484	0.365950487994656	0.207183223023972	0.246674347596082	0.982258691604439	106	61620	74	57	44	27	26	9	5	6	2	2	1	0	56509	56526	56539	56556	56557	56574	5138	5137	5141	5141	5142	5143
E4_OBESITY	60_70	UKBB	M13_OSTEOPATHYINOTH	1.16273678766554	1.92614920152206	2.89721745252597	-9.15756378549565	-9.12547858737892	NA	1.00037928869441	0.707596196195464	0.577769788011829	338.327796895689	480.779116690507	0	0.245115274426721	0.00648680672607144	5.31759318041013e-07	0.978406188488222	0.984856577456539	NA	112	61670	100	36	15	10	3	0	4	4	3	0	0	0	56539	56603	56624	56629	56636	56639	5139	5139	5140	5143	5143	5143
E4_OBESITY	60_70	UKBB	M13_OSTEOPOROSIS	0.737763868984476	0.334557577475176	0.234700999042356	0.558651511886009	0.0687705991954892	0.423622477223487	0.214559635869565	0.205356738797379	0.268199541239751	0.302352732885753	0.447730702094878	0.707399584097763	0.000584940888365056	0.103280602429403	0.381520348065868	0.0646484505316101	0.877926610411561	0.549276464680429	2472	64938	2090	1712	1124	656	357	106	61	45	31	17	7	2	59837	60215	60803	61271	61570	61821	5422	5438	5452	5466	5476	5481
E4_OBESITY	60_70	UKBB	M13_OTHCONN	1.68437213408442	0.725172990515248	1.53359525337336	1.0773786324625	-0.400400524380092	1.42597622053146	0.259174385264868	0.333998796814614	0.278150566480067	0.447727537387112	1.00022904802195	0.70741809540976	8.08602148603301e-11	0.0299172331025141	3.516800233762e-08	0.0161138566219831	0.688929061832207	0.0438263913219901	669	68662	520	418	278	173	114	46	37	24	18	7	3	2	62936	63038	63178	63283	63342	63410	5838	5851	5857	5868	5872	5873
E4_OBESITY	60_70	UKBB	M13_OTHERBONE	0.917006420646142	0.903339537375006	1.33780321836679	1.05140135069789	0.748127569051988	0.688486953330672	0.40907327439579	0.317065799855749	0.289574629346932	0.378617378760624	0.447727851779108	0.707424624098235	0.0249828451467106	0.00438485887448525	3.83941729716042e-06	0.00548716992323922	0.0947330035537798	0.330438943114229	723	62030	507	404	323	243	182	92	26	23	21	13	7	2	57019	57122	57203	57283	57344	57434	5201	5204	5206	5214	5220	5225
E4_OBESITY	60_70	UKBB	M13_OTHERJOINT	1.35772753866877	1.18845421667082	1.35107107877081	1.33080229721161	1.25874763800516	1.38795115987668	0.128380066281386	0.10462609404409	0.105546834607685	0.120941286782233	0.127456445911952	0.179217195971537	3.85689518835405e-26	6.6859161077314e-30	1.62525317059661e-37	3.66745277750852e-28	5.29532547359496e-23	9.59435888344732e-15	6786	44418	4484	4097	3513	2743	1990	1021	295	264	217	140	89	32	43930	44317	44901	45671	46424	47393	2495	2526	2573	2650	2701	2758
E4_OBESITY	60_70	UKBB	M13_PATELLAOTH	2.21271288490836	-11.5508259329549	1.06995343081667	2.01262447496063	-11.5484983847358	-11.5268600977715	0.708757548850763	493.45493434444	1.00070593094759	0.708100916028619	627.1929891491	829.689080088951	0.00179651201460131	0.981324770609276	0.284980166737074	0.0044791458091276	0.985309389490924	0.988915356279241	114	40635	73	69	59	47	38	21	4	2	3	2	0	0	38913	38917	38927	38939	38948	38965	1759	1761	1760	1761	1763	1763
E4_OBESITY	60_70	UKBB	M13_POLYARTHRITIS	1.04766997810535	1.65179212540561	1.62921704924062	1.85446671505455	2.16103335396202	2.32439390609475	1.00081853641027	0.578539497962911	0.708109641102656	0.708069387240628	0.708038873558353	1.00072308315796	0.295185776470461	0.00430223422431506	0.0214030672754396	0.0088175903517762	0.00227216541274425	0.0201945006907521	149	40772	116	94	66	51	37	12	7	8	6	5	3	1	39007	39029	39057	39072	39086	39111	1791	1790	1792	1793	1795	1797
E4_OBESITY	60_70	UKBB	M13_POLYARTHROPATHIES	1.58888630809245	1.51259906867679	1.26672660687565	1.44862553293765	1.65908787486961	1.41916652368411	0.107393985834123	0.0876200653899668	0.114551007533727	0.126183537998393	0.122396802399676	0.237189046923384	1.57952833526773e-49	8.91012490265122e-67	2.00098459424131e-28	1.65694512358131e-30	7.40185917720692e-42	2.18699433944386e-09	6157	46630	4546	3870	2881	1977	1279	540	351	308	192	138	84	18	45176	45852	46841	47745	48443	49182	2714	2757	2873	2927	2981	3047
E4_OBESITY	60_70	UKBB	M13_POLYMYALGIA	1.86089930430702	0.365611961720928	1.51159524282037	0.874276240953268	0.412403010094331	2.47103349044177	0.289509519166536	0.500417162298861	0.378538043236427	0.707413351749683	1.00022530178385	0.707460217185365	1.29493281884544e-10	0.465014742028915	6.51750956437044e-05	0.216504103607906	0.680112135030414	0.000477942755293786	413	68512	341	263	148	84	51	18	24	12	10	4	3	2	62733	62811	62926	62990	63023	63056	5827	5839	5841	5847	5848	5849
E4_OBESITY	60_70	UKBB	M13_POSTOPMUSCULOSKE	-10.4990393843047	1.06667631307456	1.93268182477119	-10.4991588286607	1.24324640826322	2.27319827595881	294.235205634646	0.707397246940004	0.577724663771933	373.290506628294	1.00021610349426	1.0003845476967	0.971535547245973	0.131583015935221	0.000821836073711227	0.97756167855425	0.213876015588703	0.0230669205762352	103	69146	76	64	45	26	18	11	5	5	3	2	2	1	63230	63242	63261	63280	63288	63295	5938	5938	5940	5941	5941	5942
E4_OBESITY	60_70	UKBB	M13_PSORIARTH	0.986319858524633	2.35901482669512	0.709070956440648	1.12655216998699	2.47169670884281	-9.08061050382141	1.00096681807967	0.379834864088976	1.00071501023242	1.00064205901744	0.578359261993934	364.265759289633	0.324443740967404	5.27716915982693e-10	0.47859488094416	0.260237770647397	1.92311272514899e-05	0.980111969348748	174	40721	124	112	91	60	37	15	12	12	5	4	3	0	38989	39001	39022	39053	39076	39098	1770	1770	1777	1778	1779	1782
E4_OBESITY	60_70	UKBB	M13_PSORIARTH_ICD10	0.445459815203526	1.79450102917129	0.115915090858336	0.52337630503281	1.41950311298146	-8.48404164939944	1.00033590219216	0.378583767340785	1.00024086262599	1.0002124585787	0.707366945979956	190.758257675255	0.656095572705993	2.13679294631153e-06	0.907741957723543	0.600789761286993	0.0447771183950287	0.964525494638732	173	69497	123	111	90	59	37	16	11	11	4	3	2	0	63553	63565	63586	63617	63639	63660	5983	5983	5990	5991	5992	5994
E4_OBESITY	60_70	UKBB	M13_RADICULOPATHY	2.01389699595305	1.60464236866247	1.81035967024331	1.90043241603168	1.70649437480687	-9.50770882002957	0.379106617413571	0.354527153900459	0.378945728628977	0.447992793539694	0.577908117457296	246.823990077624	1.08298938960842e-07	6.00685198610489e-06	1.77612782105797e-06	2.21433161313468e-05	0.0031482246199239	0.96927292823951	294	50840	200	177	130	92	53	25	23	19	13	8	3	0	47314	47337	47384	47422	47461	47489	3597	3601	3607	3612	3617	3620
E4_OBESITY	60_70	UKBB	M13_RHEUMA	2.08452191549998	1.55936213025137	1.55337142246615	1.86217029247954	1.57719432836925	1.29299855449686	0.221347197549352	0.220933388789282	0.260525806829702	0.26948302009011	0.334982105239615	0.707999422098109	4.62260238241041e-21	1.68837572033008e-12	2.48487637443838e-09	4.84113629504671e-12	2.49798301205261e-06	0.0678095061185624	1132	41638	834	715	539	384	240	101	57	47	28	19	11	2	39951	40070	40246	40401	40545	40684	1928	1938	1957	1966	1974	1983
E4_OBESITY	60_70	UKBB	M13_RHEUMATISM	2.74132543012	1.2831952872269	1.59443148360222	2.07862303711829	1.60471038601602	2.7810197384957	0.501711129478309	0.707883405067417	0.578149570113146	0.500962396417158	0.500795836823769	0.378946514469236	4.65650015614433e-08	0.0698748260762706	0.00581885260591212	3.33552359982402e-05	0.00135381660339965	2.15487392084538e-13	131	51723	62	65	65	56	58	44	11	9	12	10	9	7	48105	48102	48102	48111	48109	48123	3676	3678	3675	3677	3678	3680
E4_OBESITY	60_70	UKBB	M13_RHEUMA_INCLAVO	1.55945363230312	1.01429083260661	1.00883315459897	1.31232667854956	1.01484097787846	0.729880224568047	0.219404958782935	0.219214669884697	0.259048831492806	0.268069740252572	0.333919060909458	0.70742748826348	1.18035513998513e-12	3.71126695380888e-06	9.84524613282419e-05	9.80723417503857e-07	0.00237221074942443	0.302194604035068	1132	68619	834	715	539	384	240	101	57	47	28	19	11	2	63030	63149	63325	63480	63624	63763	5830	5840	5859	5868	5876	5885
E4_OBESITY	60_70	UKBB	M13_ROTATORCUFF	1.02679642167863	0.758621695923758	1.34918758707838	1.23607682625958	1.70771806934745	1.16968759352273	0.334550935541099	0.278541830817307	0.237113810484073	0.302562213205443	0.268412451456582	0.577894127464514	0.00214648549704315	0.00645850756668495	1.27007982265156e-08	4.40077383491382e-05	1.98766667475301e-10	0.0429648321011244	1007	52298	714	655	522	371	235	95	51	50	43	26	17	3	48774	48833	48966	49117	49253	49393	3766	3767	3774	3791	3800	3814
E4_OBESITY	60_70	UKBB	M13_SCIATICA	1.8272867232517	1.32391178674156	1.13169857572414	1.33286166646775	0.949395284364354	1.47011576098183	0.278794014244332	0.27851341375495	0.3788067690595	0.44795735929095	0.577907375558945	0.707571704755743	5.59207957442533e-11	1.99931233857581e-06	0.00281236860061919	0.00292586843901964	0.100421079929246	0.0377377766608111	635	51334	475	396	267	159	114	48	37	27	17	10	5	2	47786	47865	47994	48102	48147	48213	3671	3681	3691	3698	3703	3706
E4_OBESITY	60_70	UKBB	M13_SCOLIOSIS	1.16809448372265	0.885823904003611	1.48277137824412	0.81553871410173	2.03218843564612	-9.44214542491256	0.500829899001763	0.447989926711951	0.409140842033935	0.70765685225811	0.448008993910306	271.331940631677	0.0196839792742541	0.0480043452234581	0.000289958294457569	0.249136451610607	5.73192710539184e-06	0.972239826354727	363	51209	288	239	158	108	58	22	15	13	11	7	5	0	47637	47686	47767	47817	47867	47903	3632	3634	3636	3640	3642	3647
E4_OBESITY	60_70	UKBB	M13_SHOULDER	1.05112891822985	0.847790658177981	0.923310856968392	0.872028279142251	1.14059149244734	0.996052441437209	0.187950091422344	0.149702888955081	0.153001867799605	0.170977771260024	0.151074332035494	0.243704067657506	2.23699469891907e-08	1.48614836250524e-08	1.5931961378045e-09	3.39216662666456e-07	4.35694568604838e-14	4.36725158563614e-05	3622	52847	2242	2133	1918	1659	1298	650	140	131	108	83	56	17	50211	50320	50535	50794	51155	51803	3876	3885	3908	3933	3960	3999
E4_OBESITY	60_70	UKBB	M13_SHOULDERBURSITIS	1.17493813671204	1.02743259295609	1.65730324436055	-10.4974712175764	1.78140895198373	1.80470838871712	0.707777459781778	0.577977339412569	0.448193126324378	240.401968515297	0.578042929605871	1.00033749596952	0.0969066212177459	0.0754638655464553	0.000217524476393384	0.965170379937654	0.002057575113623	0.0712157081646231	225	51811	141	126	115	89	53	20	10	8	7	4	4	1	48207	48222	48233	48259	48295	48328	3678	3680	3681	3684	3684	3687
E4_OBESITY	60_70	UKBB	M13_SHOULDERNAS	0.322891163938878	0.399024839113067	1.44853360100066	0.0717814954667849	0.703051128405082	1.07648791250848	1.0004903594279	0.707617956508776	0.448253864412826	1.00041631032208	0.707578413993954	0.707549713557759	0.746897527022733	0.57282308123998	0.00123141133768238	0.942799571570657	0.32041680701704	0.128151769629897	286	51797	172	154	141	123	85	65	9	9	8	4	3	2	48230	48248	48261	48279	48317	48337	3672	3672	3673	3677	3678	3679
E4_OBESITY	60_70	UKBB	M13_SJOGREN	0.586427448019145	1.16391238269404	1.83547393925503	0.562137277338632	-10.461053200636	-10.4610178785422	1.00034318613278	0.577946914311832	0.447887759924882	1.00030144547975	242.976298823124	381.117686831307	0.557723474835804	0.0440227423721872	4.16615141999387e-05	0.574137907157048	0.965658646639555	0.978102205730171	161	67741	108	92	81	60	47	21	8	8	6	1	0	0	62051	62067	62078	62099	62112	62138	5735	5735	5737	5742	5743	5743
E4_OBESITY	60_70	UKBB	M13_SOFTOVERUSE	1.34790863387297	1.03602621912652	0.978200116784733	1.10742551643869	0.500877978209303	0.54474476533765	0.237543517597672	0.197881355966981	0.214884945510983	0.219730529938965	0.30249408759721	0.447840979720045	1.39204003382862e-08	1.64456093740837e-07	5.30868119362129e-06	4.6571292998232e-07	0.0977567909179937	0.223840237863233	1673	52301	1052	1016	920	796	593	301	78	67	47	34	16	5	49081	49117	49213	49337	49540	49832	3763	3774	3794	3807	3825	3836
E4_OBESITY	60_70	UKBB	M13_SOFTTISSUE	1.12581969990441	0.829388969701614	0.674913327899925	0.760700240663995	0.882269614848004	1.03882122453869	0.100528359626301	0.0860904252601401	0.0999831628764225	0.106354816915231	0.101517453861756	0.141744735832516	4.12241452567113e-29	5.74888259623927e-22	1.47570452106362e-11	8.5226639233663e-13	3.59842238059551e-18	2.32193247310214e-13	10981	56676	7166	6560	5634	4618	3543	1746	416	350	266	208	139	51	55625	56231	57157	58173	59248	61045	4450	4516	4600	4658	4727	4815
E4_OBESITY	60_70	UKBB	M13_SOFTTISSUENAS	1.75695247840016	1.50667981813352	1.54628733802113	1.18925940862709	1.2500266767413	1.22485313626045	0.215028743149746	0.194106047352192	0.224983035741553	0.334250019646285	0.354332968443257	0.577846430980612	3.0640282600102e-16	8.35030454266047e-15	6.29068610332382e-12	0.000373698510515579	0.000418980249176531	0.0340325130512119	1160	53134	885	676	482	308	206	82	73	57	36	18	11	3	49411	49620	49814	49988	50090	50214	3925	3941	3962	3980	3987	3995
E4_OBESITY	60_70	UKBB	M13_SOFTTISSUEOTH	1.51189908873401	1.42350809060862	1.28948257258618	1.50523203311217	1.28643255058213	1.64323583581775	0.154988390107763	0.126500821929551	0.158132326699562	0.170831420228146	0.205439178060678	0.278403292946555	1.75742061146347e-22	2.23960047902088e-29	3.5076476633942e-16	1.23798866567262e-18	3.80398396828659e-10	3.5834304046392e-09	2916	54390	2116	1755	1279	883	596	245	162	135	92	59	33	13	50905	51266	51742	52138	52425	52776	4123	4150	4193	4226	4252	4272
E4_OBESITY	60_70	UKBB	M13_SPINSTENOSIS	1.40781288661375	1.60604468414494	1.74846857161401	1.79179445430125	1.43406473420335	1.80355061378453	0.244009316729747	0.173251045907581	0.201555150055683	0.251201621134656	0.354347440340563	0.500625156359339	7.95048863275418e-09	1.86070504376288e-20	4.13953736089331e-18	9.82804775692734e-13	5.18653364524386e-05	0.000315053951865988	1167	52096	879	710	484	302	171	70	80	73	44	25	10	4	48500	48669	48895	49077	49208	49309	3804	3811	3840	3859	3874	3880
E4_OBESITY	60_70	UKBB	M13_SPONDYLINFLAMNAS	1.68337641154809	0.874358487671446	1.07920351511459	1.37290370909419	2.08762082660193	1.65606416093437	0.409242797269922	0.447965879935845	0.500674998505233	0.577945335014218	0.447907294097518	1.00038855746013	3.89885988759397e-05	0.0509570009173461	0.0311229540996269	0.0175256389139142	3.14933106091235e-06	0.0978391423366623	338	51064	251	234	159	89	57	26	14	10	11	9	6	1	47501	47518	47593	47663	47695	47726	3636	3640	3639	3641	3644	3649
E4_OBESITY	60_70	UKBB	M13_SPONDYLOLISTHESIS	2.23865813810963	1.90603784894167	1.72251306385303	1.61581270914656	1.43016488785718	1.7098366386371	0.268812317348003	0.243985246839333	0.317342041011259	0.447988436174681	0.577904179528809	1.00047056533831	8.2247520360922e-17	5.62416233781301e-15	5.70086935113488e-08	0.000309975039250393	0.0133331717599815	0.0874449430017669	459	51160	331	282	203	121	76	26	43	29	17	8	4	1	47614	47663	47742	47824	47869	47919	3631	3645	3657	3666	3670	3673
E4_OBESITY	60_70	UKBB	M13_SPONDYLOPATHY	1.22403233198705	1.18612663369424	1.17214814593203	1.17377603647079	1.01216216600934	0.971631170320821	0.149735851546207	0.116464724912674	0.136954991375971	0.16191077598173	0.18395722342272	0.302374409402036	2.96822073413367e-16	2.32723897323565e-24	1.14209057632588e-17	4.18239228917363e-13	3.75165206995957e-08	0.00131201803645317	3918	54511	2841	2449	1809	1309	890	421	187	168	120	74	40	11	51237	51629	52269	52769	53188	53657	4164	4183	4231	4277	4311	4340
E4_OBESITY	60_70	UKBB	M13_SPONDYLOSIS	1.33160016586814	1.19848826809367	1.0658731472927	1.07006056782135	1.11103597911208	0.751261674616046	0.168842789445293	0.135920108474182	0.166239364077486	0.194008895039433	0.197471882767902	0.378680531666335	3.10462645282626e-15	1.16945906618442e-18	1.43927297876252e-10	3.47743801313683e-08	1.84116434759549e-08	0.047267763968308	2886	53286	2050	1813	1385	1033	719	340	138	120	86	55	33	7	50002	50239	50667	51019	51333	51712	3982	4000	4034	4065	4087	4113
E4_OBESITY	60_70	UKBB	M13_SPONTRUPTSYNOTEND	-11.1643391209531	-11.1723336880431	-11.167874000755	2.17342603145548	-11.1664428558791	2.25137082627683	459.01708510963	364.757035951019	512.460404785635	0.707840987570215	563.568030582559	1.00033696141376	0.980595546639209	0.975564997971904	0.982613351393026	0.00213700404069743	0.98419188289236	0.0244100937617053	100	51787	74	58	34	30	21	12	1	2	2	3	1	1	48143	48159	48183	48187	48196	48205	3669	3668	3668	3667	3669	3669
E4_OBESITY	60_70	UKBB	M13_SYNOTEND	1.00799342439374	0.646502766149761	0.559540547686546	1.06257434941361	0.851513181053155	1.08951908020687	0.215209054066511	0.187531828843887	0.21015774268583	0.181499356549264	0.205580948052312	0.289681886114356	2.81622313270721e-06	0.000565948009915527	0.0077567441178753	4.78663488175241e-09	3.44313027795254e-05	0.00016917586045081	2807	52749	1825	1709	1517	1241	944	431	93	83	68	61	35	12	49800	49916	50108	50384	50681	51194	3838	3848	3863	3870	3896	3919
E4_OBESITY	60_70	UKBB	M13_SYSTCONNECT	1.46523918276468	0.78746336647039	1.50787936649161	1.14386335449718	-0.644131199618162	1.87563399285415	0.250982863275037	0.278114084546366	0.243412465942567	0.378533309043921	1.00021534947159	0.500427326524821	5.28296077280625e-09	0.00463389147165476	5.83776243330146e-10	0.00251251509996553	0.519580286948067	0.000178204297213335	887	68887	694	564	370	220	145	60	46	33	25	11	5	4	63168	63298	63492	63642	63717	63802	5866	5879	5887	5901	5907	5908
E4_OBESITY	60_70	UKBB	M13_TENDOSYNOVITISNAS	0.998286570951972	1.09716813926563	0.274011222183953	1.41490398611052	1.91686024621215	1.35565881575914	0.500840822734157	0.354556302966229	0.577962585567275	0.378960186400095	0.31718530071268	0.707543303509191	0.0462372251421315	0.00197156819377684	0.635429634520937	0.000188726122340148	1.50951257877215e-09	0.0553640439697628	514	52017	342	305	270	206	137	52	18	19	15	17	12	2	48448	48485	48520	48584	48653	48738	3723	3722	3726	3724	3729	3739
E4_OBESITY	60_70	UKBB	M13_TOEDEFORMOTH	1.94945584434932	1.75851303606664	1.27818597694565	0.959634504147801	2.11956395666942	2.18106369949372	0.410305626889815	0.335521177965945	0.50148142178246	0.708182367237705	0.44873390978146	0.708200317169143	2.02184360531307e-06	1.59588684733569e-07	0.0108088011209217	0.175396234724424	2.31897908248383e-06	0.00207190353766862	397	40820	296	271	206	142	82	35	21	16	11	8	7	2	39108	39133	39198	39262	39322	39369	1792	1797	1802	1805	1806	1811
E4_OBESITY	60_70	UKBB	M13_TRIGGERFINGER	1.12383622971004	1.14593370917395	0.825690511862087	1.09771640281782	1.3157151268467	1.21991988731423	0.448408890727585	0.317377775675271	0.409109293849092	0.409127484962879	0.378762776707057	0.70760405549787	0.0122010501413717	0.000305454186657562	0.0435637860878468	0.00729504009499266	0.000513299938469743	0.0847051655170372	570	51959	385	369	318	235	174	69	25	22	16	14	9	2	48428	48444	48495	48578	48639	48744	3691	3694	3700	3702	3707	3714
E4_OBESITY	60_70	UKBB	M13_TROCHANTERICBURSITIS	2.01523492672998	1.29963513210993	1.57472980448545	1.6641112944368	2.27387595989781	2.41427734833301	0.448276003679667	0.500803273220082	0.500831109984625	0.578088952483025	0.500766325314125	1.0006745115607	6.9399270881742e-06	0.00945630950699689	0.00166522679025762	0.00399391089439391	5.60431757355876e-06	0.0158370198501182	204	51873	153	128	95	69	35	12	14	11	9	8	5	1	48214	48239	48272	48298	48332	48355	3696	3699	3701	3702	3705	3709
E4_OBESITY	60_70	UKBB	M13_VARUS	2.00068589137243	0.921398020048152	2.00697096686887	-10.1912025325416	2.3027021938466	3.7254044526463	0.7081889854196	1.00064326992021	0.707999631456369	420.430253143313	1.00071784071062	1.00107710650029	0.00472697807165837	0.357151881959234	0.00458678422742326	0.980661222960883	0.0213887820908364	0.000198124372333857	105	40774	86	67	47	28	11	6	6	4	4	2	2	1	38984	39003	39023	39042	39059	39064	1803	1805	1805	1807	1807	1808
E4_OBESITY	60_70	UKBB	M13_VERTEBCOLLAPSE	1.67408379192687	1.42411883934138	1.26766879553868	1.95810449552836	-9.51442141652696	-9.54808957063124	0.707661179522359	0.707599434813919	1.00036478884213	1.00041531193524	341.909590864306	499.200014022962	0.0179980987444263	0.0441560995426488	0.205081450508826	0.0503131934821799	0.977799890602492	0.984739966823989	111	50923	92	63	33	19	10	7	4	4	2	1	0	0	47356	47385	47415	47429	47438	47441	3582	3582	3584	3585	3586	3586
E4_OBESITY	60_70	UKBB	M13_WRISTFOOTDROP	1.5478323975213	1.80563645808637	2.41942602236142	2.83618036792323	-10.2125688175035	-10.1700502134991	1.00084794473315	0.707986068582106	0.57869114747219	0.578745166450266	429.980612506448	828.851930243921	0.121978784399772	0.0107604275353882	2.90410066163773e-05	9.55597013845742e-07	0.981051041152129	0.990210166443404	107	40719	77	57	41	33	19	10	6	6	6	3	0	0	38974	38994	39010	39018	39032	39041	1769	1769	1769	1772	1775	1775
E4_OBESITY	60_70	UKBB	MEMLOSS	0.945032009225067	-11.0083975739306	0.875691638350194	0.506217181689695	0.719287331312433	-11.0066335379511	0.707524909207037	223.42190034238	0.707436499005664	1.00024151074063	1.00022863790348	606.366610882673	0.181651514357986	0.960702698314605	0.215776210006621	0.612789992498232	0.472065190988326	0.985517769989337	200	65243	156	122	86	60	42	13	5	3	3	2	1	0	59814	59848	59884	59910	59928	59957	5468	5470	5470	5471	5472	5473
E4_OBESITY	60_70	UKBB	MIGRAINE_UNSPE	0.951461532473081	1.0519424969771	1.19428770207324	1.01584567981982	1.37600460157248	0.891383655991152	0.378760344237391	0.27825793039376	0.302423577836437	0.408929462657665	0.378622990926302	0.707477659246542	0.0120035125308215	0.00015653995006881	7.84599343380029e-05	0.0129857923767018	0.00027880757964889	0.207688838333156	795	69244	530	459	356	239	160	87	30	29	20	13	8	2	63517	63588	63691	63808	63887	63960	5962	5963	5972	5979	5984	5990
E4_OBESITY	60_70	UKBB	MULTIMORB	1.47145930787224	1.10520949062942	0.996209423885478	1.09480129929665	1.1572717612905	1.11291403488998	0.0779954318226988	0.0724712044506712	0.0873957605927708	0.099599703947754	0.104303909710873	0.170956411684349	2.17256845647105e-79	1.63813301188127e-52	4.2377552906422e-30	4.1750614251015e-28	1.32377493180899e-28	7.51865305265718e-11	14603	47252	10855	9169	6819	4710	3089	1353	597	458	313	217	124	35	47460	49146	51496	53605	55226	56962	2943	3082	3227	3323	3416	3505
E4_OBESITY	60_70	UKBB	MYELOPROF	0.8254501611973	-0.376486173334095	0.0340652217509016	-10.0078755758537	1.16699027564521	1.36445708214572	0.707461672126928	1.00021485911117	1.00025029099787	187.169934592013	0.707342689477828	1.00015863849836	0.243300349837026	0.706615606985283	0.972831938693659	0.957357862174594	0.0989791322438037	0.172491834786226	220	69381	166	137	99	60	44	16	5	3	3	3	3	1	63450	63479	63517	63556	63572	63600	5980	5982	5982	5982	5982	5984
E4_OBESITY	60_70	UKBB	MYELOPROF_NONCML	0.930461002325947	-0.274523508811074	0.13080556306286	-10.007089064641	1.2050675142944	1.39719284409849	0.707480215121885	1.00022624073173	1.0002512442048	193.156437881234	0.707341256474814	1.00015931056485	0.1884507577226	0.783730052262048	0.895955114067582	0.958681514661623	0.0884450190533584	0.162422504922879	199	69354	148	125	91	56	42	15	5	3	3	3	3	1	63420	63443	63477	63512	63526	63553	5980	5982	5982	5982	5982	5984
E4_OBESITY	60_70	UKBB	N14_ABNORMALBLEED	1.94816151813146	0.716325967123921	0.844931435994016	1.44314257760596	-11.5075807722234	1.64328096945306	0.708897226692197	1.00097606914353	1.00116352419993	0.708804195188938	373.030017394122	0.579161764856509	0.00599311384448478	0.474221409882132	0.398697636707754	0.041747913498908	0.975390010182099	0.00454906172170214	178	25809	75	62	56	64	69	67	5	4	4	3	1	3	23985	23998	24004	23996	23991	23993	1922	1923	1923	1924	1926	1924
E4_OBESITY	60_70	UKBB	N14_ACUTERENFAIL	1.78103179810277	1.49744120189008	1.23082070619378	1.06075884468655	1.14974142036588	1.69725140607031	0.15428553562944	0.152319659140668	0.230464800210278	0.354228461914185	0.447666511084924	0.707440078795285	7.93982843050322e-31	8.28647154553728e-23	9.26385847349966e-08	0.00274839820071929	0.010219898317717	0.0164334008455566	2112	63667	1797	1058	611	314	150	39	101	65	30	14	7	2	58964	59703	60150	60447	60611	60722	4917	4953	4988	5004	5011	5016
E4_OBESITY	60_70	UKBB	N14_BENIGNMAMDYSP	0.810187800370469	1.10393300387973	0.791171558074951	1.59581298153114	0.555009997156097	0.529486743992333	0.708044360121142	0.448354445137221	0.578386873403325	0.409492731037433	0.707749743289774	1.00091864973508	0.2525152640341	0.0138092201725533	0.171345461501105	9.7372175473183e-05	0.432928859134446	0.596804910482188	318	32316	184	168	143	123	101	66	11	10	9	9	3	1	29717	29733	29758	29778	29800	29835	2722	2723	2724	2724	2730	2732
E4_OBESITY	60_70	UKBB	N14_BREAST	0.7532271261683	0.852135078122655	0.696851628784612	0.929097544873044	0.603206628157244	0.413516239947378	0.355418957038906	0.244650727768926	0.279160131455505	0.269035424684294	0.302986452019368	0.448352312359796	0.0340680373415739	0.000495702761874779	0.012551645182905	0.000553486574383478	0.0464951846110939	0.356371064641535	1305	32605	759	729	650	560	475	302	43	39	30	24	15	5	30331	30361	30440	30530	30615	30788	2777	2781	2790	2796	2805	2815
E4_OBESITY	60_70	UKBB	N14_BREASTDISOTH	0.757996203542643	0.928394040143892	0.500141017675631	0.347187179056027	0.0456843052884252	0.120976288661396	0.448662357913867	0.290519658818927	0.379251992645694	0.448250329764109	0.500875016872046	0.707726425101231	0.0911316968127116	0.00139524741543639	0.187250542480366	0.438612355874094	0.927326530342784	0.864273684393453	795	32445	486	475	433	359	310	165	25	23	13	8	5	2	29986	29997	30039	30113	30162	30307	2743	2745	2755	2760	2763	2766
E4_OBESITY	60_70	UKBB	N14_CALCUKIDUR	1.73655723613944	0.736425892546366	0.712492472576635	0.997338673969972	0.706576111778079	0.473104771438622	0.237062088264577	0.289564471892966	0.334099459597651	0.334118500522	0.408818419887459	0.707446564367238	2.38317480759388e-13	0.0109836334993313	0.0329595279215365	0.00283592336377295	0.0839277748228379	0.503655073452781	918	67485	617	571	434	338	235	109	42	27	21	16	7	2	62044	62090	62227	62323	62426	62552	5700	5715	5721	5726	5735	5740
E4_OBESITY	60_70	UKBB	N14_CALCULOWER	1.28582990326228	0.371851938134772	1.73897306687252	1.65801124046975	-10.5294157996577	-10.5267269275013	0.577948402539338	0.707507276324241	0.447869437550204	0.5778427103045	305.484430839462	428.636249587102	0.0260934708219053	0.599179796590705	0.000103274143501352	0.00411365308336211	0.972504015764176	0.980407003171599	203	67168	155	129	90	54	29	16	13	10	8	3	0	0	61548	61574	61613	61649	61674	61687	5655	5658	5660	5665	5668	5668
E4_OBESITY	60_70	UKBB	N14_CERVICAL_DYSPLASIA_ALL	-11.5017399818535	0.591992616540642	-11.5012739709531	-11.5015833305111	-11.5013197913989	1.31990894965569	615.603421927729	1.00058406837047	451.640362399399	534.626667395427	549.571609203375	1.00046047122031	0.98509344403638	0.554086957732982	0.979683620082683	0.982836194878374	0.983303257442803	0.187068353501522	100	36492	60	61	56	41	25	20	1	1	0	1	1	1	33460	33459	33464	33479	33495	33500	3071	3071	3072	3071	3071	3071
E4_OBESITY	60_70	UKBB	N14_CHRONEPHROPATH	1.26493071840837	1.77623534235616	0.682352891351052	1.75402067996364	1.54976489504266	2.79629112725359	0.577766690033568	0.354141575820887	0.707386381220542	0.500441647942763	0.577655895845699	0.577806873242067	0.0285717608272186	5.28660011140081e-07	0.334739541260813	0.000456700838697562	0.00729974306210645	1.30172126111508e-06	195	68824	150	120	84	61	37	16	16	14	8	7	5	3	62970	63000	63036	63059	63083	63104	5883	5885	5891	5892	5894	5896
E4_OBESITY	60_70	UKBB	N14_CHRONEPHROPATH_ADVERSE	1.25866461040617	1.76870380082895	0.673971859706326	1.7463500390406	1.54118309812399	2.78849740176613	0.577760578540265	0.354132463181157	0.707381950042001	0.500434611003807	0.577650804040636	0.577799119723265	0.0293671344696444	5.89977015010059e-07	0.340706933340526	0.000483623168822438	0.00763000305472652	1.39255511342326e-06	195	69398	150	120	84	61	37	16	16	14	8	7	5	3	63451	63481	63517	63540	63564	63585	5976	5978	5984	5985	5987	5989
E4_OBESITY	60_70	UKBB	N14_CHRONKIDNEYDIS	1.6140954205067	1.35967265693742	1.46886860254888	0.938016819145327	0.273866590668091	0.814868104224508	0.140567150417001	0.126805439895513	0.149004125033349	0.243491068478548	0.378517054032272	0.500403305960394	1.61101272019948e-30	7.98072438071395e-27	6.33571208263641e-23	0.000116981788645262	0.469357336986379	0.103435286871069	2585	63313	2047	1618	1074	682	421	162	163	118	68	25	9	4	58864	59293	59837	60229	60490	60749	4824	4869	4919	4962	4978	4983
E4_OBESITY	60_70	UKBB	N14_CYSTITIS	0.781949771210509	0.75677422540362	0.844723585730478	0.892742021909681	0.545863913428706	0.529555090262253	0.317422695773419	0.236994820221955	0.251277233618421	0.268489532000822	0.317142751123558	0.500644527041854	0.0137613337358684	0.00140700592614655	0.000774587546164492	0.000884016126491321	0.0852157903696439	0.290170943868476	1442	56681	990	891	732	623	464	248	53	47	36	24	13	4	52779	52878	53037	53146	53305	53521	4301	4307	4318	4330	4341	4350
E4_OBESITY	60_70	UKBB	N14_CYSTKID	1.78677192071991	0.825096940124402	1.33588757127481	1.20597127421932	1.27565787397494	-9.50761231147873	0.289607277250547	0.378553418263305	0.378554548464312	0.500438383095054	0.577702732773504	203.054828641291	6.84467277793051e-10	0.0292867505461302	0.000417264020356513	0.0159599687549523	0.0272333861260599	0.962654391713535	487	68633	390	306	190	120	66	21	27	16	11	7	3	0	62890	62974	63090	63160	63214	63259	5813	5824	5829	5833	5837	5840
E4_OBESITY	60_70	UKBB	N14_DIALYSIS	1.68002364624115	2.02753754871051	1.28521228899911	-9.55181822526055	2.55169384557544	3.71987625947437	0.707595116983293	0.500635841499348	1.00031462803074	275.633169563927	0.707625004389868	1.00058909706008	0.0175835669332699	5.1234077518617e-05	0.198859367793412	0.972355565277502	0.000310956385067136	0.000201055805545604	112	58902	87	64	33	22	16	3	7	6	3	3	3	1	54797	54820	54851	54862	54868	54881	4123	4124	4127	4127	4127	4129
E4_OBESITY	60_70	UKBB	N14_DYSPLACERVUT	1.72862251520615	-11.501376466661	0.816425187994625	-11.5015234653741	1.32889129329399	0.982785233223538	1.00162405325512	506.880772477385	1.00083410727304	480.600259714261	0.708150864529866	1.00072239650811	0.0843798559800454	0.981897156465254	0.414646127799694	0.980907184456985	0.0605777059605705	0.326062513958791	114	25746	48	52	58	55	50	39	2	1	1	3	3	1	23903	23899	23893	23896	23901	23912	1907	1908	1908	1906	1906	1908
E4_OBESITY	60_70	UKBB	N14_ENDOMETRIOSIS	0.729247040481159	-11.499250079249	1.39253109020236	0.699891580841807	0.42405431756688	1.557969134371	1.00086774811525	324.889240155701	0.578744746058668	1.00096346071114	1.00104067637382	0.708475734481785	0.466237331084524	0.971765273734341	0.0161228318466747	0.484415858315312	0.671847727893307	0.0278748117474953	209	25803	117	108	90	63	64	51	2	1	5	3	3	2	23968	23977	23995	24022	24021	24034	1925	1926	1922	1924	1924	1925
E4_OBESITY	60_70	UKBB	N14_ENDOMETRIOSIS_UTERUS	1.08037801293715	-12.5106039027574	-12.5112066340508	1.11171344491605	-12.5144626076131	2.04382677946189	1.00096518378005	626.375282518089	710.353387752315	1.00094559911794	777.031998305321	0.708518544430507	0.280437856372849	0.984064897921072	0.985947863834918	0.266713346771712	0.987150252661213	0.00391851213034437	141	25786	84	79	65	42	43	32	1	0	1	2	2	2	23924	23929	23943	23966	23965	23976	1918	1919	1918	1917	1917	1917
E4_OBESITY	60_70	UKBB	N14_FEMALEGENINF	1.85817471362626	0.923612959880861	1.04116107139621	0.516944001386195	-0.00944035482007651	0.87342720611508	0.303178210561609	0.354711697872656	0.379084860364828	0.578217939576081	0.707820007722134	0.578318973478621	8.84414469485809e-10	0.00921854381094989	0.00602327050795628	0.371306009555973	0.989358749437336	0.130970393273487	584	35986	344	312	252	191	171	121	25	19	12	6	5	3	33200	33232	33292	33353	33373	33423	3001	3007	3014	3020	3021	3023
E4_OBESITY	60_70	UKBB	N14_FEMALEGENNONINF	0.92757555799681	0.583862067709976	0.451327092295063	0.571021936802604	0.747620619923855	0.622648355806351	0.192573360777825	0.167902403034206	0.19208254739532	0.199150503320368	0.172374378033227	0.238194653921776	1.45923582213616e-06	0.000506321541091961	0.0187909831000367	0.00414005493130965	1.4431513827764e-05	0.0089480756243951	4013	27401	2372	2175	1913	1637	1354	943	112	93	74	56	48	18	26733	26930	27192	27468	27751	28162	2197	2216	2235	2253	2261	2291
E4_OBESITY	60_70	UKBB	N14_FEMALE_GENITAL_DYSPLASIA_ALL	1.57114092425535	0.855458656165961	0.905817591260387	-11.4982498904511	1.26830152872796	0.625243382011907	0.708425360556578	0.707970302969973	0.707794368252205	362.551581621576	0.578132085374904	1.00041040158218	0.0265689382132416	0.226922037002342	0.200624251991847	0.974699494353374	0.0282503680955786	0.53197966487282	185	35923	95	95	90	83	67	48	6	4	3	4	4	1	32983	32983	32988	32995	33011	33030	3024	3026	3027	3026	3026	3029
E4_OBESITY	60_70	UKBB	N14_FEMALE_GENITAL_HSIL	1.24623643519228	1.28276424309202	-11.499923824257	-11.4999008979998	1.12906155022736	-11.499900942824	1.00085006037845	0.70783978381117	467.921613086267	538.996616061973	1.00049612548973	739.821652444324	0.213066342722786	0.0699515924220053	0.980392681585499	0.982977820254357	0.259108111234178	0.987598059756816	102	36575	66	64	51	39	26	16	3	2	1	1	1	0	33534	33536	33549	33561	33574	33584	3074	3075	3076	3076	3076	3077
E4_OBESITY	60_70	UKBB	N14_FEMGENPAIN	-10.5018988785442	0.551452377556261	0.654146685242905	1.78207763825269	0.623008874745266	0.975091499699979	342.970597197734	1.00083267728974	1.00085857495006	0.578767964495535	1.00080188012383	1.00135976021249	0.975572268269567	0.581638077113761	0.513378867209577	0.0020763516665859	0.533606769776679	0.330172038379836	157	25790	79	74	68	62	51	47	2	3	2	4	1	1	23952	23957	23963	23969	23980	23984	1914	1913	1914	1912	1915	1915
E4_OBESITY	60_70	UKBB	N14_FEMGENPROL	1.01580715924541	0.320546168624612	0.61884790829747	0.979315602912356	0.698134098179272	0.617966407094961	0.238718702577689	0.245020896878166	0.232010638066051	0.226222186022397	0.260269330950833	0.409541194890656	2.08817911165422e-05	0.19079187658438	0.00764575653030735	1.49788656344988e-05	0.0073106376004994	0.131318287469024	2068	26693	1442	1330	1112	829	618	317	68	56	49	34	21	6	25213	25325	25543	25826	26037	26338	2038	2050	2057	2072	2085	2100
E4_OBESITY	60_70	UKBB	N14_GENITOURINARY	1.13667253043217	0.841974466817921	0.77236510487464	0.849967284137036	0.769863116489469	0.693251623594952	0.0899671849662236	0.0799231609936187	0.0924538096238528	0.10218563595472	0.10744735324554	0.160342348493819	1.36601977939835e-36	5.97104585946738e-26	6.59532065215406e-17	8.95548485257273e-17	7.77715977526348e-13	1.5352328373195e-05	13926	42618	9823	8339	6539	4949	3614	1981	494	394	283	197	122	40	43141	44625	46425	48015	49350	50983	3086	3186	3297	3383	3458	3540
E4_OBESITY	60_70	UKBB	N14_GENITOUROTH	1.36899114688423	1.2407791091022	-0.00198750972376854	1.39221172778345	0.255287475354473	-9.46775934323415	0.577878818813365	0.447707773918557	1.00021125140705	0.577767371745318	1.00020337380509	237.453820638753	0.0178365684828705	0.00558151303970354	0.998414532652764	0.0159682411291453	0.798541161951225	0.968195172071298	199	69361	149	133	90	69	49	25	11	8	5	4	1	0	63433	63449	63492	63513	63533	63557	5967	5970	5973	5974	5977	5978
E4_OBESITY	60_70	UKBB	N14_GLOMERULAR	1.16873205544439	1.72891046791845	1.020070140906	1.045464498876	1.12481255352928	2.39083520489663	0.408843194453174	0.250842795471291	0.408745353741566	0.50042421503732	0.500364316879938	0.447668895385495	0.00425472651051627	5.48564186507286e-12	0.0125739766455823	0.0366936382339279	0.0245770094612417	9.26226765222788e-08	461	69073	339	262	197	133	89	40	30	25	14	9	7	5	63229	63306	63371	63435	63479	63528	5936	5941	5952	5957	5959	5961
E4_OBESITY	60_70	UKBB	N14_GLOMER_NEPHRITIS	0.635993356356522	1.57178911383246	0.427497882518728	1.09888041619826	0.879301974124453	1.84887574699697	0.577767254867985	0.289399947225043	0.577700117058572	0.500426713589315	0.577663933126378	0.577688304269579	0.270993384579401	5.59762253901432e-08	0.459300208707798	0.0281000465544592	0.127966808714353	0.00137202283801124	391	69149	290	229	177	127	85	41	20	18	9	7	5	3	63277	63338	63390	63440	63482	63526	5953	5955	5964	5966	5968	5970
E4_OBESITY	60_70	UKBB	N14_HYDROCELE	0.0331658290480313	1.00832513462381	0.822790795728741	1.45192886355306	1.24512128330249	-11.494371605328	1.00086184798456	0.448774096863197	0.57857579696671	0.501389119216056	0.578398212963223	534.474000653341	0.973565122089907	0.0246500345920354	0.154998148475066	0.00378178320588177	0.0313417943944451	0.982842056445123	269	21880	191	171	127	96	62	34	11	12	10	7	3	0	20253	20273	20317	20348	20382	20410	1694	1693	1695	1698	1702	1705
E4_OBESITY	60_70	UKBB	N14_HYDRONEPHR	1.83421026570916	1.07994832862063	1.24720122938942	1.16004523787466	1.67640546044998	1.25293226071317	0.278673129526997	0.334246751292352	0.378736908705534	0.500619132794685	0.447932628468113	1.00036084945643	4.64343969521406e-11	0.00123361716439041	0.000991053105578514	0.0204916884917578	0.000182170039857614	0.210394900891429	696	58540	556	370	238	149	88	32	29	19	14	8	6	1	54583	54769	54901	54990	55051	55107	4068	4078	4083	4089	4091	4096
E4_OBESITY	60_70	UKBB	N14_HYPERTROPHYBREAST_BOTH	0.633399920254196	0.0371275203471702	-0.417373341378658	0.640252201825567	-11.9952711459685	-11.9959314545178	0.763504299102445	0.763491377138273	1.03514114726841	0.754292884862251	449.935631677265	626.655934734276	0.406767381514894	0.961215273696488	0.686797951068702	0.395986391621856	0.978730939839691	0.984727210839044	127	32290	83	72	64	50	34	20	6	5	3	2	0	0	29616	29627	29635	29649	29665	29679	2712	2713	2715	2716	2718	2718
E4_OBESITY	60_70	UKBB	N14_KIDUROTH	1.60356158985042	1.34348083600512	1.28267768340216	1.02794509690674	1.45147988748237	0.682023955590592	0.243599232009056	0.224577893143346	0.289415219588941	0.408765471070843	0.378461964464706	1.00017876829409	4.61713793770616e-11	2.2007773551532e-09	9.33788368990105e-06	0.0119115057457349	0.000125458705730668	0.495300887091549	851	69077	662	507	332	212	126	38	52	38	23	14	8	1	63336	63491	63666	63786	63872	63960	5878	5892	5907	5916	5922	5929
E4_OBESITY	60_70	UKBB	N14_LUMPNASBREAST	1.72830373815924	0.953829238454277	0.981965157219777	1.06191367166061	1.24998264800001	1.1051637689872	0.379981504191083	0.409577797727898	0.409669035033742	0.409559724608177	0.354865625667611	0.501109140463151	5.40581135069856e-06	0.0198690858816925	0.0165311923044187	0.00951932356535408	0.000427640308045009	0.0274235658482748	479	32380	252	242	225	215	178	129	24	17	15	13	11	4	29851	29861	29878	29888	29925	29974	2732	2739	2741	2743	2745	2752
E4_OBESITY	60_70	UKBB	N14_MALEGEN	0.998960990428874	0.581426654508408	0.557373578451986	0.353564321053988	0.814906178504044	0.530172430464733	0.139518329884202	0.13122715256322	0.152683327092405	0.198827905081459	0.167262183173385	0.303021415328525	8.06359505044112e-13	9.39326335647654e-06	0.000261709666933489	0.0753639611918198	1.10458045642498e-06	0.0801838482999712	4960	25230	3715	3215	2417	1737	1162	532	180	140	101	68	48	11	24233	24733	25531	26211	26786	27416	2062	2102	2141	2174	2194	2231
E4_OBESITY	60_70	UKBB	N14_MENORRHAGIA	-12.5016371914724	-12.5036222834996	-12.5065755652127	-12.5066676837291	-12.5058722452728	1.48373492084495	2537.19114328926	1828.52981038647	1268.22731224661	1065.28850743945	654.873078433327	0.451077376478464	0.996068556772557	0.994544048792943	0.992131819177187	0.990632915165303	0.984764015706834	0.00100432077138577	185	25744	11	12	28	41	74	134	0	0	0	0	2	5	24010	24009	23993	23980	23947	23887	1908	1908	1908	1908	1906	1903
E4_OBESITY	60_70	UKBB	N14_MENSIRREG	-11.1693370996308	2.32558083859774	-11.1740654757156	-11.1741777380838	1.71283125052628	1.25169173573027	1190.86938955425	1.0005512523163	699.434045760675	485.158710645434	0.502963631159756	0.579304782087881	0.992516634447014	0.0201094442219413	0.98725364437129	0.98162474360054	0.000660484937707882	0.0307201363860964	141	36495	10	9	16	38	61	95	0	1	2	3	5	3	33554	33555	33548	33526	33503	33469	3072	3071	3070	3069	3067	3069
E4_OBESITY	60_70	UKBB	N14_MESNRUIRREG	-11.4993652544799	2.07378796895457	-11.4998393662721	-11.4967488666081	1.47236628963436	1.3311814546416	1352.27194171135	1.00123170266672	642.820729499717	486.617836300778	0.453120148165712	0.382474597494921	0.993215081129536	0.0383366701826986	0.985726883932814	0.981151070848061	0.00115650813457667	0.000500583279551267	305	25745	14	15	37	68	127	222	0	1	2	3	8	7	24120	24119	24097	24066	24007	23912	1916	1915	1914	1913	1908	1909
E4_OBESITY	60_70	UKBB	N14_NEUROMUSCDYSBLADD	0.772624632390413	0.636039084370221	0.894556666710525	1.31014099554416	1.5662923363658	-10.4762844161254	0.577921298329852	0.447833447932655	0.447851493453809	0.408950963513949	0.354286932300237	227.518931474968	0.181254349534374	0.155532552997818	0.0457773626895071	0.00135691291452417	9.82582550196037e-06	0.963273769296103	438	56093	290	268	209	164	132	79	16	18	15	13	8	0	52018	52040	52099	52144	52176	52229	4207	4205	4208	4210	4215	4223
E4_OBESITY	60_70	UKBB	N14_OBSTRUREFLUROPATH	1.7315999112917	1.0725994061756	1.15553887474102	1.30183982956104	1.55468476108992	1.06545218507492	0.268644735146916	0.302509033534104	0.354371297390706	0.408980459068951	0.408970626029234	1.0003551064803	1.15077841486412e-10	0.000391605481737725	0.00111092902152447	0.00145689895959393	0.000143846978634032	0.286842457332297	811	58667	646	445	291	189	117	37	34	25	18	11	7	1	54715	54916	55070	55172	55244	55324	4083	4092	4099	4106	4110	4116
E4_OBESITY	60_70	UKBB	N14_ORHCEPINDIDYMITIS	0.987397860876112	0.833586942173293	1.34484228939002	0.378156897965461	1.38250517074549	0.935338338390011	0.708232690585469	0.578607992077629	0.501396363448481	1.00088531885808	0.578852011039567	1.00145169499845	0.163265809974217	0.149676094368146	0.00731410432072903	0.705562528763316	0.0169238995942775	0.350312930130219	228	21840	140	119	102	68	63	43	9	9	6	5	4	1	20227	20248	20265	20299	20304	20324	1692	1692	1695	1696	1697	1700
E4_OBESITY	60_70	UKBB	N14_OTHBLADD	1.58492197808653	0.719242473258901	1.01484648152726	0.718594718919825	0.93574842268857	1.44961270737697	0.166346934973107	0.193861828802605	0.19748329136491	0.278346386872561	0.268174035656356	0.354310378797954	1.60636208630975e-21	0.000207195539645923	2.76354418639206e-07	0.00983274393399222	0.000484228122511562	4.28843520354752e-05	2043	57806	1545	1323	963	658	427	198	96	65	52	29	21	8	53775	53997	54357	54662	54893	55122	4433	4464	4477	4500	4508	4521
E4_OBESITY	60_70	UKBB	N14_OTHDISMALEGEN	0.583493867095616	0.672967940428559	0.156215657472378	0.711855733163945	0.687429447755407	0.557133226873485	0.449047612993367	0.318497265780566	0.448756998393978	0.379747969955269	0.379703926816316	0.578339259907119	0.19380562324226	0.0346052780651482	0.727759484372871	0.0608549560365041	0.0702282867824226	0.335380496121469	828	22030	546	485	408	341	269	141	26	27	18	14	10	3	20576	20637	20714	20781	20853	20981	1710	1709	1718	1722	1726	1733
E4_OBESITY	60_70	UKBB	N14_OTHETNASKIDUR	1.69058789722755	1.61927691089138	1.25814345500016	0.821378348965584	1.66208655771138	1.72503393130988	0.378697140891973	0.316972447587561	0.447698545801879	0.707412527992414	0.500419978370818	1.00028478092463	8.03604196600338e-06	3.24600866216792e-07	0.00495035062443524	0.245600279017344	0.000895724329917775	0.0846098967806581	336	68103	250	191	136	90	56	16	23	18	12	7	5	1	62427	62486	62541	62587	62621	62661	5739	5744	5750	5755	5757	5761
E4_OBESITY	60_70	UKBB	N14_OTHFEMPELINF	1.7373501597441	1.15262872907406	1.69188174123152	0.402307665242012	0.96929012872801	-10.5022873933283	0.448321675949334	0.448096782627442	0.409346467313448	1.00052563571277	0.707900551577057	278.522071505965	0.000106523497705044	0.010103222766408	3.5785779005087e-05	0.68761314901082	0.17092233398824	0.969921135486794	278	35826	173	150	113	73	66	44	14	12	8	2	2	0	32946	32969	33006	33046	33053	33075	2971	2973	2977	2983	2983	2985
E4_OBESITY	60_70	UKBB	N14_OTHNONINFCERVIX	2.32654484642492	0.976426882652802	0.690719143043643	0.805327874517067	1.51173193339202	0.983573913079599	0.410740237374675	0.578700898225301	0.70815298311242	0.708205804835986	0.501259634731459	1.00097902753301	1.47649157413604e-08	0.0915507101176838	0.329371180002793	0.255480516718511	0.00256246401501148	0.325798480944899	250	25853	141	133	119	109	79	47	14	10	9	7	5	1	24013	24021	24035	24045	24075	24107	1935	1939	1940	1942	1944	1948
E4_OBESITY	60_70	UKBB	N14_OTHNONINFUTER	1.1589550488261	0.559372027866065	-0.928308703172444	1.34038950774971	1.09036058847445	0.717370487989036	0.4491675502826	0.448784267278577	1.00072868697021	0.355672786879503	0.379975460761631	0.578616404813106	0.0098734874573277	0.212611598549747	0.353598103841507	0.00016416378772911	0.00411049478457064	0.215048183008911	654	26014	378	340	296	256	223	155	17	13	14	15	9	3	24311	24349	24393	24433	24466	24534	1962	1966	1965	1964	1970	1976
E4_OBESITY	60_70	UKBB	N14_OTHNONINFVAG	0.677460026506222	0.0105953153059593	1.85888273097964	1.58968473820336	-11.5087514371677	-11.5083764273681	1.00111732784046	1.00079976360659	0.448804412769986	0.578643160505694	382.555653124711	553.327923811044	0.498593824797863	0.991553074960734	3.44508361366772e-05	0.00600949892426707	0.976000171245457	0.983406415061986	181	25844	121	113	90	73	60	36	8	7	8	3	0	0	23975	23983	24006	24023	24036	24060	1921	1922	1921	1926	1929	1929
E4_OBESITY	60_70	UKBB	N14_OTHNONINFVULV	1.15657762648941	0.138270881299909	-0.472420082335709	1.20124427570944	1.28062493895524	0.74842317613595	0.578876254042949	0.708145678476416	1.00067328462117	0.501265154570563	0.501161484405033	1.00075754496986	0.0457198682285947	0.845191226906787	0.636853825705046	0.0165558878036491	0.0106092056063266	0.454546633077601	341	25948	229	206	187	144	93	53	11	8	6	7	5	1	24110	24133	24152	24195	24246	24286	1939	1942	1944	1943	1945	1949
E4_OBESITY	60_70	UKBB	N14_OTHPENIS	0.30512241203844	0.792053254964628	-0.763038792236285	-12.0042273969932	0.368714368192237	0.762424738565938	0.708332863302762	0.409973881711861	1.00069801004264	342.799186133857	0.707914565468859	1.00052846665227	0.666641913822279	0.053364408699204	0.445757732386296	0.972065188873849	0.602474155474637	0.446046852796967	400	22016	289	266	219	142	104	41	8	8	2	3	3	1	20388	20411	20458	20535	20573	20636	1731	1731	1737	1736	1736	1738
E4_OBESITY	60_70	UKBB	N14_OVARYCYST	1.93615634265632	0.39436748507846	0.219470491177181	0.947542943104946	0.360427237028438	0.264633782460798	0.355775465809067	0.578495910775075	0.708084953326251	0.578666787083489	0.708076130368528	1.00073509221552	5.26638463410263e-08	0.495421208427619	0.756599451948653	0.101534669539448	0.610735903677885	0.791441358636027	432	26021	275	232	198	148	122	78	15	9	7	6	3	1	24212	24255	24289	24339	24365	24409	1951	1957	1959	1960	1963	1965
E4_OBESITY	60_70	UKBB	N14_PHIMOSIS	1.81321294175485	1.00740930330612	1.43663362584087	0.874164758732454	1.25551154142259	0.64482591794372	0.355689325546321	0.409847198252236	0.379871334598349	0.578767312234548	0.501278016527795	1.00077557919364	3.43726155752239e-07	0.0139708532501572	0.00015563880815534	0.130943763406269	0.0122582602844426	0.519363934706696	371	21985	239	203	162	128	87	51	23	17	12	8	5	1	20380	20416	20457	20491	20532	20568	1714	1720	1725	1729	1732	1736
E4_OBESITY	60_70	UKBB	N14_POLYPFEMGEN	1.24938090000992	0.764771580897428	1.22507762482547	0.91821518157443	0.801629677399815	0.311038167048953	0.319279254448859	0.291278095106645	0.245759108720772	0.304143378001155	0.291170654695617	0.501281360841174	9.11078431326551e-05	0.00865035378796185	6.20029435138445e-07	0.00253593127863241	0.00590290628550499	0.534937736275157	1253	26108	659	631	591	539	484	318	43	41	35	21	16	4	24660	24688	24728	24780	24835	25001	1999	2001	2007	2021	2026	2038
E4_OBESITY	60_70	UKBB	N14_POSTMENATRVAG	0.164481223728126	0.745581151432128	0.439142441669427	0.638857614186466	0.694263663885556	-10.9992959134948	1.00085765153186	0.578624437802181	0.708073929176869	0.708039756058529	0.707913229767157	419.159247921352	0.869463276211077	0.197557802643155	0.535130778515916	0.366902519244784	0.32673153434516	0.979064851093584	280	25924	204	171	153	126	88	37	8	7	4	3	2	0	24060	24093	24111	24138	24176	24227	1932	1933	1936	1937	1938	1940
E4_OBESITY	60_70	UKBB	N14_POSTMENBLEED	1.6302018154822	1.24309275200831	0.350938358279284	0.801403137373555	1.19673335721739	0.0674357429816239	0.292162691424082	0.261387076912939	0.410414653167126	0.335969560174113	0.245427083574558	0.578427214257699	2.40831168912749e-08	1.97706671643451e-06	0.392505516585615	0.017063135008582	1.08189575585215e-06	0.907189190430202	1110	26063	560	527	520	505	451	288	35	26	24	24	20	3	24588	24621	24628	24643	24697	24860	1990	1999	2001	2001	2005	2022
E4_OBESITY	60_70	UKBB	N14_PROSTAOTH	0.298189825283207	0.469101115512841	0.948024983094883	-13.0050310539108	-13.0048288132925	0.951574331051434	0.708181975336177	0.501291075717241	0.501427001432636	634.330440490167	684.988892343358	1.00056049047158	0.673708461924006	0.349383437663022	0.0586705421728357	0.983642931277786	0.9848527050287	0.341583420342563	358	21977	288	245	157	118	72	33	10	8	4	0	1	1	20343	20386	20474	20513	20559	20598	1694	1696	1700	1704	1703	1703
E4_OBESITY	60_70	UKBB	N14_PROSTATITIS	0.851341915897978	-0.691095461281938	0.834933944141398	-0.786571292930473	0.742931835278793	0.516305183134062	0.449137922874621	0.708060310055512	0.379713522780166	1.00066598074589	0.501125778159529	1.00055443586172	0.0580259020305606	0.329044449231932	0.0278884279188193	0.431839483839183	0.138200475688663	0.60584108067888	548	21968	427	395	301	216	142	51	15	11	11	5	5	1	20384	20416	20510	20595	20669	20760	1690	1694	1694	1700	1700	1704
E4_OBESITY	60_70	UKBB	N14_PROSTHYPERPLA	1.07590341635181	0.666749698027488	0.438078811109299	0.417636711286717	0.856856856613477	0.6587880586005	0.153509224160933	0.145339969225978	0.191920749560955	0.238006443060998	0.206509437178277	0.379162439251426	2.40505455190872e-12	4.48547162946763e-06	0.022453784859523	0.0793057425379494	3.33583475015878e-05	0.0823020609011063	3626	24900	2879	2450	1753	1156	717	291	140	101	68	46	31	7	23513	23942	24639	25236	25675	26101	1994	2033	2066	2088	2103	2127
E4_OBESITY	60_70	UKBB	N14_PYELONEPHR	1.03105209680918	1.17994896658888	0.575335120436515	1.67090547315637	0.843795226564994	-9.47230774928579	1.00046120537729	0.707625067031644	1.00029233738377	0.707565511059245	1.00029960483652	325.512410545236	0.302739325251548	0.0954194698014405	0.565178373791122	0.0182018990808489	0.398925108649628	0.976785089136292	119	57786	81	71	65	45	36	16	5	4	2	2	1	0	53830	53840	53846	53866	53875	53895	3989	3990	3992	3992	3993	3994
E4_OBESITY	60_70	UKBB	N14_RECURANDPERHEAMATUR	-11.0095375819452	0.413445291380303	0.464777932430382	-11.002491612626	-10.9974044950568	-10.9865982164443	367.378437022543	1.00026931605473	1.00025430930556	374.151161938055	368.763136675693	515.858916017297	0.976092702992665	0.679361941862993	0.64217512575636	0.976540355823719	0.976208688194186	0.983008194360805	129	68812	89	68	66	44	36	20	2	2	1	0	0	0	62983	63004	63006	63028	63036	63052	5867	5867	5868	5869	5869	5869
E4_OBESITY	60_70	UKBB	N14_RECURANDPERHEAMATUR_ADVERSE	-11.01051015987	0.39899005161713	0.44917019616587	-11.0026281868833	-10.9969253666454	-10.9846077721578	364.805576802184	1.00026306993861	1.00024875341042	371.133382717094	366.020805810373	511.787414178138	0.975922017064345	0.689977856021398	0.653389462827558	0.976349361699597	0.976031534400175	0.98287613991308	129	69464	89	68	66	44	36	20	2	2	1	0	0	0	63509	63530	63532	63554	63562	63578	5993	5993	5994	5995	5995	5995
E4_OBESITY	60_70	UKBB	N14_RENALCOLNAS	0.298835119305332	-0.421027932138711	0.258657943664378	0.9744228707348	1.0612505182175	1.69343120275548	1.00042445759673	1.00032048821989	0.707511720905912	0.500570070078525	0.447725708912245	0.500461322911944	0.765162600447699	0.673833187120815	0.714672373973163	0.0515795514268979	0.017772983741361	0.000715055747516539	275	67008	149	150	147	145	121	58	7	6	8	10	7	4	61489	61488	61491	61493	61517	61580	5638	5639	5637	5635	5638	5641
E4_OBESITY	60_70	UKBB	N14_RENALTUB	1.52370755585074	1.29821382726503	1.27671341651694	0.89838298915994	0.600409920067942	0.752540960831824	0.110761623735271	0.0998008658769922	0.124852587705365	0.190133396403199	0.250782826680339	0.408719886959634	4.6463701969014e-43	1.10128174097013e-38	1.52020401457526e-24	2.30099329098071e-06	0.016659257531039	0.0655901389907318	4909	65580	3944	2862	1877	1182	706	256	257	188	102	44	20	6	61134	62216	63201	63896	64372	64822	5154	5223	5309	5367	5391	5405
E4_OBESITY	60_70	UKBB	N14_RENFAIL	1.61538142041734	1.31646026993547	1.36056542093801	0.822978752054323	0.379136520883991	0.836910167111644	0.113314151047407	0.106281949955401	0.130758815854032	0.219195659076807	0.316827716867116	0.447632580490461	4.1267535627002e-46	3.09288130735761e-35	2.34879686669456e-25	0.00017366048431836	0.231437300578669	0.0615343266828146	4195	66242	3431	2436	1557	947	545	193	230	159	86	32	13	5	61547	62542	63421	64031	64433	64785	5229	5300	5373	5427	5446	5454
E4_OBESITY	60_70	UKBB	N14_RENFAILNAS	1.68055762799171	-0.416978599094995	1.2909772644595	1.3955915442109	1.89664090427842	2.33918811079769	0.448042176143755	1.00030305704737	0.500598525865145	0.57783105444109	0.577814697832224	1.00043583893086	0.000176206882708841	0.676786467806335	0.00991248021675778	0.0157255269136119	0.00102913624833408	0.0193784805877106	286	59105	245	172	116	82	38	6	11	6	9	6	4	1	54990	55063	55119	55153	55197	55229	4145	4150	4147	4150	4152	4155
E4_OBESITY	60_70	UKBB	N14_TUBULOINTNEPHRNAS	-11.4932636216962	1.28807520012948	-0.0898699275866958	1.42478405776788	1.16111149694069	-11.4939053336149	338.613818477832	0.447983858505404	1.00035370277127	0.577979836730163	0.707524123252568	678.631958596114	0.972923322667859	0.00403680274672231	0.928415830173947	0.0136971073862888	0.100778519077026	0.986486974185742	286	57956	200	166	133	99	61	24	6	8	4	5	2	0	54024	54058	54091	54125	54163	54200	4012	4010	4014	4013	4016	4018
E4_OBESITY	60_70	UKBB	N14_URETHRALSTRICT	1.2357935078431	0.630561660838622	0.583853009150838	0.571369551054367	0.446516117799902	1.33732526970111	0.354587011257339	0.354392914819095	0.408942608673734	0.500576862078988	0.577781735634283	0.577811963583354	0.000491837455618971	0.0751950540780851	0.153374250106973	0.253694264168515	0.439634204638115	0.0206422571093748	649	56451	488	435	353	243	157	66	26	20	12	8	5	3	52324	52377	52459	52569	52655	52746	4262	4268	4276	4280	4283	4285
E4_OBESITY	60_70	UKBB	N14_URETHRAOTH	1.07531276308565	1.13387710896839	1.00866480067164	1.12619753703945	0.837307537264733	0.610846430159169	0.161932868453942	0.123269001647843	0.154107273985856	0.172921603480761	0.205207963021304	0.354183101053999	3.12652926947279e-11	3.63332111353124e-20	5.94109898787723e-11	7.37805447443341e-11	4.49799851128843e-05	0.0845882529459742	3733	60319	2792	2207	1616	1123	788	389	164	137	89	59	29	8	56285	56870	57461	57954	58289	58688	4811	4838	4886	4916	4946	4967
E4_OBESITY	60_70	UKBB	N14_URINOTH	1.0551449398851	0.874743820149783	0.812957558341122	0.853809638905851	0.802402865344552	0.884287701226649	0.126315000414702	0.105953579244974	0.124994472094039	0.143099136086779	0.150493059171991	0.224601453309392	6.63913508296939e-17	1.50741976629497e-16	7.82389033994729e-11	2.42307065876862e-09	9.72298687210266e-08	8.24579910377471e-05	6218	61481	4545	3813	2914	2137	1511	770	248	203	143	98	59	20	57958	58690	59589	60366	60992	61733	4948	4993	5053	5098	5137	5176
E4_OBESITY	60_70	UKBB	N14_UROLITHIASIS	1.62003744647553	0.605386909346267	0.984509930270973	1.02281917779813	0.697108188124763	0.900937894217495	0.225040062517761	0.278272700888264	0.259176352370585	0.289548134795757	0.354180421075262	0.5004614291975	6.07070891297122e-13	0.0295914176669979	0.000145509742218625	0.000411701892741279	0.0490416910150271	0.071826783760567	1155	67671	764	695	548	432	310	144	55	38	32	21	10	4	62278	62347	62494	62610	62732	62898	5729	5746	5752	5763	5774	5780
E4_OBESITY	60_70	UKBB	N14_UTER_POLYP	0.771316424991265	1.08237592136449	1.82894338952515	-11.5054543386513	0.654114384826902	0.453478764154866	1.00151115513862	0.578944263947687	0.410174577599186	356.293432716734	0.708215420940694	1.0007419364868	0.441209374363397	0.0615437720530564	8.23663851863979e-06	0.974239128948841	0.355689743829541	0.650446089695135	237	25803	120	120	118	105	90	70	8	9	9	3	3	1	23992	23992	23994	24007	24022	24042	1920	1919	1919	1925	1925	1927
E4_OBESITY	60_70	UKBB	NAFLD	1.91324107409678	1.46516723899089	1.6451509261845	1.39399474405233	1.97398280911214	2.01215910499635	0.230577822174941	0.230391267311924	0.26817691473582	0.378614864977324	0.316826045554749	0.50033883565645	1.06241340255361e-16	2.02445994773422e-10	8.53880964623199e-10	0.000231567783479675	4.64966326958401e-10	5.78059029832773e-05	748	69350	539	447	274	178	108	42	52	40	28	18	13	4	63567	63659	63832	63928	63998	64064	5940	5952	5964	5974	5979	5988
E4_OBESITY	60_70	UKBB	NEURODEGOTH	0.239673489505105	1.73447672110094	1.38893879056241	0.27003288021405	1.25401793846065	2.33294239553554	0.707677616891638	0.289899485715571	0.448082868950076	1.00043697017123	0.707681545422084	0.707824009244359	0.734853753372626	2.19027186520667e-09	0.00193692923003944	0.787225696676592	0.0763930935553888	0.000980944767669893	506	48135	400	268	166	105	58	25	16	16	7	3	2	2	44912	45044	45146	45207	45254	45287	3313	3313	3322	3326	3327	3327
E4_OBESITY	60_70	UKBB	NEURODIS	1.3017996449838	1.37684532448959	1.20563643474969	1.1610468607516	1.36851757398612	1.25941429440828	0.115312632089957	0.0890734626780588	0.10717122385591	0.12333270427568	0.113469226167714	0.173017227646434	1.48201392321831e-29	6.72451624506277e-54	2.32570026562155e-29	4.77872998579296e-21	1.7034219164262e-33	3.35988409596363e-13	9695	27213	6744	5571	4325	3365	2523	1297	376	325	227	156	108	35	28273	29446	30692	31652	32494	33720	1515	1566	1664	1735	1783	1856
E4_OBESITY	60_70	UKBB	NEURO_COMORBIDITIES	1.40060910302583	0.807493891513907	0.879935926308601	0.945663182573077	1.00846223044321	0.99475694590641	0.0893015590551083	0.0902773359987909	0.0958536313922	0.104784528958932	0.103657705824273	0.150566587136181	1.94485308161006e-55	3.73327998596113e-19	4.31108548301482e-20	1.79964831081044e-19	2.27319574332381e-22	3.92828413398561e-11	20817	21320	14548	12903	10375	7880	5739	2853	535	406	320	237	151	48	26031	27676	30204	32699	34840	37726	1023	1152	1238	1321	1407	1510
E4_OBESITY	60_70	UKBB	OFFICIAL_TILASTOKESKUS	1.32998842885257	0.908674364096111	0.985040035509451	1.11317671091105	1.21435111081373	1.18334722700837	0.21465893359836	0.20126499539149	0.219299087180775	0.243483846386652	0.250840779907279	0.447690413381287	5.79818203806266e-10	6.33718485057243e-06	7.06352318807135e-06	4.83388749312364e-06	1.29107315849532e-06	0.00821200463801944	1589	68505	1121	959	750	531	369	155	81	66	54	37	20	5	63037	63199	63408	63627	63789	64003	5855	5870	5882	5899	5916	5931
E4_OBESITY	60_70	UKBB	OTHER_CHRONIC_CYSTIT	0.563572842529382	1.14489017366707	1.81135344014726	1.54745779416676	1.00398662452283	-8.47711823876081	1.00028075342591	0.577704800364001	0.500396828185183	0.707428670541654	1.00018556578182	185.333877821477	0.573152555532009	0.0475026372534905	0.000294792100842974	0.0287104164256238	0.315474853969969	0.963517711131716	138	69460	104	85	58	40	25	13	8	9	7	3	1	0	63511	63530	63557	63575	63590	63602	5975	5974	5976	5980	5982	5983
E4_OBESITY	60_70	UKBB	OTHER_CYSTIT	1.13821177851428	0.0659658658990311	1.01619667901577	1.2983661601066	1.26489714156003	2.19612729845126	0.707497456423875	1.00022751099138	0.707557205029749	0.707430820333455	0.70735627246139	1.0002521647689	0.107663212557727	0.94741694718736	0.150944224403687	0.0664574046044241	0.0737431409302902	0.0281224738299881	157	69483	117	93	67	54	39	9	7	5	7	5	3	1	63529	63553	63579	63592	63607	63637	5987	5989	5987	5989	5991	5993
E4_OBESITY	60_70	UKBB	OTHER_ILD_CVD_COMORB	3.24749429471248	2.97541054244481	2.502172724621	2.93143770645814	3.24959970840921	2.42004811359686	0.282838970061041	0.272401481206855	0.417593626694744	0.417588504162111	0.387010810496282	1.0031835054669	1.62895578189594e-30	8.96017874080734e-28	2.07423393020766e-09	2.21996023886797e-12	4.59342341703696e-17	0.0158492611669987	1187	30223	989	625	396	247	160	64	42	29	18	13	7	1	30050	30414	30643	30792	30879	30975	329	342	353	358	364	370
E4_OBESITY	60_70	UKBB	OTHER_SYSTCON_FG	2.17521752698944	1.22538187065695	2.0372216741989	1.59247705340758	0.138253645345638	2.02974142058875	0.260326300655914	0.334825031166735	0.279151185278487	0.448357823761521	1.00052145251268	0.707812919052763	6.50266576310069e-17	0.00025244388854053	2.92260760570071e-13	0.000382606417806209	0.89009690439907	0.00413566509300776	663	48487	516	415	274	170	111	44	37	24	18	7	3	2	46098	46199	46340	46444	46503	46570	2499	2512	2518	2529	2533	2534
E4_OBESITY	60_70	UKBB	PAIN	1.22148848758154	0.824726947575585	0.89391010269583	1.03766485225454	1.12485030454689	0.820381780580928	0.094602355875634	0.0878591460261775	0.0976307010414998	0.107292438493296	0.105943617920176	0.178140831985701	3.86072288145195e-38	6.17792576626112e-21	5.38392674918235e-20	3.99001171453842e-22	2.47241353393186e-26	4.1198492958826e-06	10780	59529	7603	6518	4952	3603	2490	1312	426	353	268	188	113	32	57690	58775	60341	61690	62803	63981	4590	4663	4748	4828	4903	4984
E4_OBESITY	60_70	UKBB	PANCREATITIS	1.18191096705971	1.25072658279389	2.11086948980827	0.954445392275524	0.74898311802145	-9.50871774904823	0.447776420181569	0.333967477140522	0.268073734698117	0.577739414933294	0.70739789469877	184.604122059748	0.00830256300808438	0.00018035423339166	3.42896362851194e-15	0.098527536801795	0.289697166816796	0.95892017201737	408	68026	296	242	159	119	72	38	24	22	18	4	2	0	62357	62411	62494	62534	62581	62615	5757	5759	5763	5777	5779	5781
E4_OBESITY	60_70	UKBB	PDSTRICT	-0.26121174787704	0.679957535502835	0.42687829662442	1.1119992329262	0.477453024194062	-9.01670515374816	1.00023041222216	0.500412107897244	0.707391804369674	0.707407924103194	1.00018642361888	180.102186009263	0.793975619829134	0.174211516777066	0.546206818383036	0.115965640328972	0.633102921679614	0.960071080897927	290	69256	245	193	126	63	43	18	7	6	5	3	1	0	63337	63389	63456	63519	63539	63564	5957	5958	5959	5961	5963	5964
E4_OBESITY	60_70	UKBB	PDSTRICT_EXMORE	0.870880911838098	1.85488501228059	1.59095009575385	2.26828825258873	1.64899571656491	-10.6448625708681	1.0027539438782	0.505043050219501	0.710636977581058	0.710806239464896	1.00236719668838	735.567839766431	0.385126614129615	0.000239976251216093	0.0251711280213087	0.00141708432606681	0.0999488941374435	0.988453716178053	290	17260	245	193	126	63	43	18	7	6	5	3	1	0	16890	16942	17009	17072	17092	17117	408	409	410	412	414	415
E4_OBESITY	60_70	UKBB	PNEUMOBACTKNOWN	1.23764268917428	0.700478116918563	0.00685310267332398	-11.005850360213	0.653722723540048	1.43230056056981	0.577908995794919	0.577834913887724	1.00027587610879	294.835237056367	1.00031067714963	1.0003079705964	0.0322266894260919	0.22541819212984	0.994533566018655	0.970222829529727	0.51342129989108	0.152184009157852	277	59634	217	159	106	75	45	22	6	5	2	2	2	1	54917	54975	55028	55059	55089	55112	4771	4772	4775	4775	4775	4776
E4_OBESITY	60_70	UKBB	PNEUMONIA	1.49721761506577	0.95485247725269	0.952239585902902	0.753506558008259	0.934197408301186	-0.646567394293286	0.141891718004846	0.152200381021342	0.193557872833926	0.268060800131675	0.278054320349127	1.00020867308319	4.98159843455265e-26	3.52672536825961e-10	8.66931621653277e-07	0.00493948589412275	0.00078008558690136	0.517999297588142	3186	65576	2622	1753	1043	663	396	164	128	86	48	26	14	1	60529	61398	62108	62488	62755	62987	5483	5525	5563	5585	5597	5610
E4_OBESITY	60_70	UKBB	POLLENALLERG	1.52916993030108	1.22600149378512	1.54673344562894	1.37752841565542	0.700753901401073	-10.4970883376274	0.410225045729882	0.379860104899876	0.410090294283666	0.578731827867648	1.00071324811834	493.670912010352	0.000193283737935372	0.00124873587887285	0.000162145649118951	0.017300735217592	0.483768414922999	0.983035594310098	546	31100	400	336	224	150	73	25	18	17	10	4	1	0	29363	29427	29539	29613	29690	29738	1865	1866	1873	1879	1882	1883
E4_OBESITY	60_70	UKBB	PRIM_KNEEARTHROSIS	1.46992738410084	1.81146649178518	2.15972437263847	1.17819528064636	1.91518078398681	-10.5449410233487	0.707880928698248	0.448247093544891	0.448318620000093	1.00055110582982	0.707895776454928	424.282285932424	0.0378460819654868	5.31731498369818e-05	1.45450281974895e-06	0.238977517792068	0.00682107105506836	0.98017173987776	174	47559	128	110	81	46	32	21	13	12	7	2	2	0	45177	45195	45224	45259	45273	45284	2415	2416	2421	2426	2426	2428
E4_OBESITY	60_70	UKBB	PSOR_ARTHR_OTH	0.445645758662314	1.79474428520336	0.116135154608594	0.523584128522589	1.41956180596804	-8.48392986076312	1.00033608716818	0.37858405267952	1.00024096854295	1.00021254692938	0.707367026966679	190.872449422641	0.655961325866562	2.13006458884535e-06	0.907567601314275	0.600645228670407	0.0447683041294152	0.964547170549843	173	69486	123	111	90	59	37	16	11	11	4	3	2	0	63543	63555	63576	63607	63629	63650	5982	5982	5989	5990	5991	5993
E4_OBESITY	60_70	UKBB	PSOR_ENTE_ARTHR	0.861424012504783	2.19738941930074	0.524738112710081	0.94386054630038	2.29106849387548	-9.12995202051115	1.00072124609747	0.379381516401061	1.00054259584811	1.00048629850778	0.57808315076647	325.222157308148	0.389346463441859	6.95403948821805e-09	0.599963121671503	0.345475437445439	7.39467650504018e-05	0.977603952009137	180	47580	127	116	96	63	38	16	12	12	5	4	3	0	45212	45223	45243	45276	45301	45323	2409	2409	2416	2417	2418	2421
E4_OBESITY	60_70	UKBB	PULMONARYDG	1.14267508820599	0.816550982752836	0.785602698091503	0.747818508627792	0.907078342475542	0.64094530514153	0.101264231806342	0.0902513703334829	0.102736490078985	0.117644531412079	0.109538509836614	0.191039203040262	1.57253820132262e-29	1.4625352082509e-19	2.06084420399568e-14	2.06276393278055e-10	1.22239414088607e-16	0.00079351801599214	11647	38787	8231	6958	5405	4236	3193	1570	384	316	237	168	109	28	38986	40259	41812	42981	44024	45647	2833	2901	2980	3049	3108	3189
E4_OBESITY	60_70	UKBB	PULM_ANXIETY	1.42657038840553	1.27362603030568	1.23751759527503	1.19568001587706	1.15412855890063	1.20474317661599	0.148167346740589	0.126238494023486	0.156091928360265	0.205453657721429	0.2305003340782	0.378611643038246	6.084262992675e-22	6.17665884234959e-24	2.22464677408103e-15	5.89510022540806e-09	5.52682556684733e-07	0.00146260580052632	3302	61011	2441	2014	1419	864	541	233	161	128	79	46	24	7	56880	57307	57902	58457	58780	59088	4831	4864	4913	4946	4968	4985
E4_OBESITY	60_70	UKBB	PULM_IMMUNECOMORB	2.73684949760452	2.52158308100922	2.76957458693629	2.69148656192905	2.50733731462326	2.54849856583547	0.161477558277143	0.140402710411302	0.142776554407605	0.169028935833051	0.181685628604036	0.258888422395734	1.9644982018454e-64	4.03366629947409e-72	8.02873962086399e-84	4.37214135343341e-57	2.53385045630523e-43	7.27565501659426e-23	4624	29935	3313	2840	2162	1544	1114	617	194	168	122	76	48	16	30609	31082	31760	32378	32808	33305	443	469	515	561	589	621
E4_OBESITY	60_70	UKBB	PULM_INFECTIONS	1.04275238907624	0.776244181134623	0.77223773334738	0.747001722069781	0.784054715001412	0.230401304196729	0.111031889583777	0.0944480453344542	0.104387384335741	0.117244705170999	0.114798918509095	0.230603673766782	5.91699889232578e-21	2.05647753189733e-16	1.38451768919197e-13	1.87427052381595e-10	8.50276169538183e-12	0.317735383987009	9777	52640	6736	5720	4613	3753	2899	1489	346	295	221	152	94	19	51075	52091	53198	54058	54912	56322	4260	4311	4385	4454	4512	4587
E4_OBESITY	60_70	UKBB	PULM_MEDICATIO_COMORB	0.83466589330921	0.568307156188182	0.579820402555148	0.605465008120604	0.190837712458725	0.491139004689967	0.0993176872343933	0.0892444900959916	0.110487802684185	0.141599463999545	0.201002854901435	0.316829611252712	4.31520851124597e-17	1.91533490931801e-10	1.53907280334065e-07	1.9036750994103e-05	0.342403041068865	0.121101289209195	10747	60304	9042	7341	4787	2826	1574	520	347	261	160	83	35	10	57013	58714	61268	63229	64481	65535	4649	4735	4836	4913	4961	4986
E4_OBESITY	60_70	UKBB	PULM_PNEUMONIA_SEPSIS	1.59455044207295	1.04323370902264	1.03834624621297	0.837358350088111	1.01435732092959	-0.5570882292726	0.142557629785616	0.152732880566465	0.193972304121109	0.268354858653611	0.27830730534513	1.00028417386171	4.81252752734456e-29	8.46509784164826e-12	8.64770283685525e-08	0.00180642516618472	0.000267663929034286	0.577575280968499	3188	51499	2623	1753	1044	664	397	164	128	86	48	26	14	1	47818	48688	49397	49777	50044	50277	4118	4160	4198	4220	4232	4245
E4_OBESITY	60_70	UKBB	PULM_PSYCH_COMORB	2.35942862019278	2.40994266730053	2.25244984648629	2.35940054466351	2.36127528434042	2.09006209310411	0.152228884248849	0.119896260757126	0.143200564236894	0.156168242930589	0.161321865813214	0.283081740713291	3.51141419716467e-54	7.34493330759206e-90	9.52036187219871e-56	1.43277803228491e-51	1.6300184873901e-48	1.54476372592027e-13	5634	30774	3867	3281	2547	1880	1351	650	231	192	139	97	52	13	31680	32266	33000	33667	34196	34897	630	669	722	764	809	848
E4_OBESITY	60_70	UKBB	Q17_CONGEN_MALFO_CARDIAC_SEPTA	1.99649414797237	-11.5008654609476	-11.5002541463543	-11.4954383908615	0.903991947083402	1.5514100533756	0.577833133212031	385.242238116442	441.300105313167	511.002190427494	1.00022155119392	1.00020981096815	0.000550007938759216	0.97618381576819	0.979209529667951	0.98205240714008	0.366105857865493	0.120881406719891	110	69285	77	69	51	38	27	17	3	0	0	1	1	1	63357	63365	63383	63396	63407	63417	5958	5961	5961	5960	5960	5960
E4_OBESITY	60_70	UKBB	Q17_CONGEN_MALFO_CIRCULATO_SYSTEM	1.66343151247165	-11.5093288357796	-0.291514872311014	-11.5025217834317	0.84849760875789	1.14713460284848	0.408892437548656	226.849597703903	1.00021250201861	335.568474266169	0.707387917177023	1.00024229894622	4.73899906133472e-05	0.959536284391666	0.770704932244939	0.97265569228564	0.230341384497962	0.251440842287057	299	69404	221	195	140	92	62	32	7	1	1	2	2	1	63497	63523	63578	63626	63656	63686	5978	5984	5984	5983	5983	5984
E4_OBESITY	60_70	UKBB	Q17_CONGEN_MALFO_DEFORMAT_CHROMOSOMAL_ABNORMALITI	1.13725823404607	0.643941343618973	0.748624035670535	0.0250919743625203	1.22982641689614	0.797082858504559	0.26824072420355	0.259046133376447	0.289390378520849	0.500430137752114	0.289352974554144	0.577729938383075	2.2382600557441e-05	0.012925432671013	0.00968436296856963	0.960010175906506	2.13519078454295e-05	0.167684971092992	1190	68725	856	767	564	394	262	129	41	31	20	15	12	3	63122	63211	63414	63584	63716	63849	5896	5906	5917	5922	5925	5934
E4_OBESITY	60_70	UKBB	Q17_CONGEN_MALFO_DEFORMAT_MUSCULOS_SYSTEM	2.50875312017984	1.05566665523031	1.30623281063623	-10.1512671915886	1.82771830000427	-10.1521548940573	0.378844317878977	0.577797261829127	0.577812994095908	212.43266309372	0.57768653231311	419.21789465143	3.5407971073929e-11	0.0676916878789907	0.0237809533664801	0.961886944434074	0.00155692605804195	0.980679603424738	168	69469	106	104	84	62	40	16	13	7	5	3	3	0	63535	63537	63557	63579	63601	63625	5983	5989	5991	5993	5993	5996
E4_OBESITY	60_70	UKBB	Q17_CONGEN_MALFO_URINARY_SYSTEM	0.283213982097204	1.08773045114074	1.27265008735779	-10.1688811536449	2.11717434353655	2.23312170965014	1.00030782340976	0.500469986389682	0.577742928493626	208.499335117279	0.447758713850278	0.707593269149026	0.777079616058401	0.0297488751632411	0.0276090966128167	0.96110118144154	2.26315840859677e-06	0.00159981915316013	197	69421	141	126	83	57	44	21	9	8	5	4	5	2	63487	63502	63545	63571	63584	63607	5981	5982	5985	5986	5985	5988
E4_OBESITY	60_70	UKBB	Q17_LVOTO_BROAD	1.94452872884932	0.658122172607198	1.34149114891304	-0.393752237946987	-0.107123033797573	1.00677158998781	0.214315897093792	0.333957274012723	0.316907705876211	1.0002078430053	1.00019328888057	1.00022551589838	1.15583115748269e-19	0.0487607459950319	2.30527094530926e-05	0.69382438562141	0.914707797057153	0.314153669496443	705	69052	586	429	256	147	81	38	40	19	12	3	2	1	63279	63436	63609	63718	63784	63827	5852	5873	5880	5889	5890	5891
E4_OBESITY	60_70	UKBB	Q17_OTHER_CONGEN_MALFO	-11.0039357007315	0.36756123609817	-11.00475136552	-10.992513843826	0.962439559953789	-10.9825993704238	399.306712153137	1.00023773924189	335.506464961261	378.569013596032	1.00030566501218	515.510328184831	0.978014997011736	0.71326557692256	0.973833747080745	0.97683506992567	0.335976538360352	0.983002894084781	112	69488	74	68	51	41	30	20	1	1	1	1	1	0	63539	63545	63562	63572	63583	63593	5986	5986	5986	5986	5986	5987
E4_OBESITY	60_70	UKBB	Q17_OTHER_CONGEN_MALFO_DIGES_SYSTEM1	-11.0028428151501	0.58684367987804	0.522309336564363	-11.005492412472	1.2894000496948	-11.0095987131851	248.684739494318	0.577718914134397	0.707381645017926	292.158074620519	0.707356086566814	545.330458022539	0.964709796615898	0.309727268567779	0.460289681488069	0.969951074614308	0.0683269676376176	0.9838927167866	222	69431	187	160	113	67	39	17	3	5	2	1	2	0	63476	63503	63550	63596	63624	63646	5987	5985	5988	5989	5988	5990
E4_OBESITY	60_70	UKBB	Q17_VACTREL	1.1003360145596	0.546380376009495	0.768606821145637	-11.503542001342	1.89198442765146	1.69988020252024	0.408925683860793	0.408810449146608	0.447684001177607	251.670471835945	0.31696734863686	0.577760148962453	0.00712815487835059	0.181381737207299	0.0860063605784118	0.963542391756826	2.3868292891597e-09	0.00325899774958167	532	69226	382	344	239	160	112	57	17	13	8	9	10	3	63400	63438	63543	63622	63670	63725	5959	5963	5968	5967	5966	5973
E4_OBESITY	60_70	UKBB	R18_ABDOMI_PELVIC_PAIN	1.08496886818086	0.507085844775608	0.910530270548262	0.731266649603958	1.14940002247332	0.466187129397656	0.139958417173709	0.140817697882864	0.132407953128509	0.170755174329166	0.143270300488676	0.289581631085331	9.03992965858026e-15	0.000316984192466164	6.12532960681246e-12	1.84768082230092e-05	1.03531762637266e-15	0.107427484454495	5483	54685	3866	3350	2613	1900	1291	693	179	148	123	84	57	12	51825	52341	53078	53791	54400	54998	4298	4329	4354	4393	4420	4465
E4_OBESITY	60_70	UKBB	R18_ABNORMALITI_BREAT	1.86860428299121	1.10579264803717	1.32008524907196	1.62623613346987	1.2196500931044	1.65835777207878	0.149909971064561	0.173257106784334	0.190586079763141	0.197701885486233	0.251021322584784	0.317029649597596	1.16099925773544e-35	1.74356943078889e-10	4.31527553526148e-12	1.940563458628e-16	1.18128605643488e-06	1.68665510059836e-07	2192	54842	1618	1260	839	569	401	181	116	85	66	48	24	10	51243	51601	52022	52292	52460	52680	4057	4088	4107	4125	4149	4163
E4_OBESITY	60_70	UKBB	R18_ABNORMALITI_GAIT_MOBIL	1.14833565375153	1.73906512100426	0.981588651588272	1.38065386118972	-10.5042795162683	2.14529693542987	0.302338409297452	0.201050646281873	0.408826336014214	0.500479040123348	230.454784115774	0.707377905696099	0.000145762546147728	5.15510127584748e-18	0.0163507060416161	0.00580380507084721	0.963644489918496	0.00242340141425581	930	65925	791	471	259	118	63	17	40	33	10	5	1	2	60635	60955	61167	61308	61363	61409	5389	5396	5419	5424	5428	5427
E4_OBESITY	60_70	UKBB	R18_ABNORMALITI_HEART_BEAT	1.26461898668801	1.36548742254958	0.968552440096569	1.05279830756804	1.2449733094628	1.46512829835948	0.187591593857912	0.142154225554553	0.209945202676501	0.251215451900538	0.236813799782377	0.354349835113473	1.56930926142278e-11	7.56598608272467e-22	3.96214444173046e-06	2.77950213479028e-05	1.46279316990802e-07	3.55427195786618e-05	2438	55289	1829	1486	1010	660	447	196	104	83	52	36	23	8	51778	52121	52597	52947	53160	53411	4016	4037	4068	4084	4097	4112
E4_OBESITY	60_70	UKBB	R18_ABNORMAL_BLOOD_P_READI_WO_DIAGNOSIS	0.218452335184899	1.07921446411717	0.517882261844705	1.23624648314382	1.15034429943035	1.58147070540172	0.57799191820143	0.302531903562872	0.500649746859987	0.447938305307077	0.500562529865375	0.707568954021691	0.705467365510645	0.000360713019214412	0.30093971784679	0.00578263450718806	0.0215559221180658	0.0254123302064053	697	53389	553	431	284	177	106	44	24	22	12	10	6	2	49769	49891	50038	50145	50216	50278	3740	3742	3752	3754	3758	3762
E4_OBESITY	60_70	UKBB	R18_ABNORMAL_FINDI_DIAGNOST_IMAGI_CENTRAL_NERVOUS_SYSTEM	-10.5049202596913	1.64604194424726	-10.4988765954897	-10.4905989934232	1.50577915339245	-10.4718977097363	330.46576782086	0.707563356467014	357.957979293103	412.419946247014	1.00024135734845	648.391163711358	0.974640936794165	0.0199997412874384	0.976601469578619	0.979706644882307	0.132217206838152	0.987114256410153	101	64405	80	51	32	22	17	10	2	2	0	0	1	0	59129	59158	59177	59187	59192	59199	5295	5295	5297	5297	5296	5297
E4_OBESITY	60_70	UKBB	R18_ABNORMAL_FINDI_DIAGNOST_IMAGI_FUNCTION_STUDI_WO_DIAGNOSIS	1.43532143434497	0.779809290233331	0.655706265860978	0.8928798778051	0.796923762108099	-0.623387345067377	0.144664691289294	0.161463904039772	0.209510859327529	0.23030862424791	0.267947996127887	1.00020043678488	3.34960069062443e-23	1.36793898084576e-06	0.00174984540923984	0.000105802661150722	0.00293779154265455	0.533112088624206	3058	67739	2424	1809	1210	788	486	189	114	75	47	30	14	1	62531	63146	63745	64167	64469	64766	5728	5767	5795	5812	5828	5841
E4_OBESITY	60_70	UKBB	R18_ABNORMAL_FINDI_DIAGNOST_IMAGI_LUNG	1.96379669587163	0.511369885550386	0.443093925596081	1.28202480724575	0.402783074309957	-9.52824634724024	0.21941246083459	0.378566198981473	0.500448803276254	0.408805431838432	0.707364139795607	176.237169855027	3.54673508064825e-19	0.176757253316213	0.375944643661667	0.00171253529065468	0.56907518936444	0.956883450819036	795	65301	651	442	270	167	99	41	35	15	10	8	2	0	60004	60213	60385	60488	60556	60614	5406	5426	5431	5433	5439	5441
E4_OBESITY	60_70	UKBB	R18_ABNORMAL_FINDI_DIAGNOST_IMAGI_OTHER_BODY_STRUCTURES	1.24904479948753	0.90233694449396	0.531935462636651	0.122261224369695	0.342619384536135	-10.0010236155522	0.26827692618864	0.259068621972504	0.378558100463313	0.577730276900609	0.577699782401065	201.231270592418	3.22718758605406e-06	0.000495821686275916	0.159973107069245	0.832400880724296	0.553130860812665	0.960362131791661	1041	65386	838	642	435	280	176	62	33	20	11	5	3	0	60146	60342	60549	60704	60808	60922	5410	5423	5432	5438	5440	5443
E4_OBESITY	60_70	UKBB	R18_ABNORMAL_FINDI_EXAMI_BLOOD_WO_DIAGNOSIS	0.874054125215456	1.11121227667192	0.727293904933911	0.740082817059999	1.25072821611104	0.608350701587716	0.19382274968157	0.136532739896796	0.201171623286055	0.259122321313459	0.230413743656742	0.500418475145522	6.49641062282442e-06	3.99224140026968e-16	0.000300010742896157	0.00428861497941253	5.69303056889884e-08	0.224105345793661	2705	67754	2147	1726	1162	701	392	191	127	106	55	35	22	4	62531	62952	63516	63977	64286	64487	5654	5675	5726	5746	5759	5777
E4_OBESITY	60_70	UKBB	R18_ABNORMAL_FINDI_EXAMI_OTHER_BODY_FLUIDS_SUBST_TISSU_WO_DIAGNOSIS	1.58758616156197	0.763415563128842	-11.4829634443339	-11.4784910516973	0.681686303435263	-11.4786825481207	0.577810788524041	0.707428929854234	365.552160034354	415.210719936156	1.00023432466624	650.366875187474	0.00600353410772052	0.280524876118994	0.974940449869054	0.977945308422588	0.495538338236647	0.985918427801679	165	69275	122	93	73	55	38	27	6	3	1	1	1	0	63345	63374	63394	63412	63429	63440	5967	5970	5972	5972	5972	5973
E4_OBESITY	60_70	UKBB	R18_ABNORMAL_FINDI_EXAMI_URINE_WO_DIAGNOSIS	2.2345504504565	0.174076043919348	-10.1755600882216	0.821230604825121	1.84866312364795	-10.1711255414742	0.447814175145369	1.00020767111621	219.421154173571	1.00032451738413	0.707483168050511	365.725292442896	6.04088132719764e-07	0.861834104368337	0.963011710659666	0.411666667400985	0.00897477368464766	0.97781302470992	140	69464	104	80	50	41	23	13	8	3	3	3	2	0	63513	63537	63567	63576	63594	63604	5979	5984	5984	5984	5985	5987
E4_OBESITY	60_70	UKBB	R18_ABNORMAL_INVOLU_MOVEM	-11.5047664510667	1.0306479475744	1.28375171005291	0.354029530862053	1.71694658050472	-11.5028209816967	302.161951445689	0.447762059000395	0.500506078167971	1.00024638812175	0.577776576083642	666.225783709923	0.969628015501008	0.0213478093865715	0.0103203363587686	0.72338210774105	0.00296209454201973	0.986224689110092	299	63367	234	187	122	78	48	22	8	10	6	2	3	0	58445	58492	58557	58601	58631	58657	4979	4977	4981	4985	4984	4987
E4_OBESITY	60_70	UKBB	R18_ABNORMAL_RESULTS_FUNCTION_STUDI	1.35282526824501	0.939747892422746	0.895649044103553	1.07309083973818	1.05917498189666	0.216966553765024	0.230699798319246	0.224645581857435	0.278125693364164	0.316912223614083	0.35411842877068	1.00024849126574	4.51827993244585e-09	2.87375229469025e-05	0.00128055107677108	0.000708981430817457	0.00278048107226809	0.828276416795507	1347	65805	1050	790	539	354	217	83	54	43	26	17	8	1	60525	60785	61036	61221	61358	61492	5523	5534	5551	5560	5569	5576
E4_OBESITY	60_70	UKBB	R18_ABNORMAL_WEIGHT_LOSS	0.19782923181053	0.207788702705539	0.300181823072562	0.781349398899274	0.0234870758525632	0.30248275553259	0.334065865065021	0.268029473995945	0.316876015490257	0.316902155112195	0.500363939123649	0.707367061137966	0.553725835924556	0.438194476447905	0.343477613644647	0.0136789476106806	0.962561059691175	0.668929395141622	1873	68458	1486	1128	751	479	299	131	40	32	20	12	5	2	62908	63266	63643	63915	64095	64263	5897	5905	5917	5925	5932	5935
E4_OBESITY	60_70	UKBB	R18_ANOREXIA	1.01940812135143	0.743965106433102	1.2745990170236	-10.494799862729	1.637843633266	-10.5011535777078	0.577771546588762	0.577701412811787	0.577699356156956	264.818899215594	0.707514454642495	439.990949522239	0.0776681512398608	0.197814852756828	0.0273604667407137	0.968388028733707	0.0206169801147	0.980958897135715	289	69420	239	154	82	55	33	19	8	6	3	0	2	0	63487	63572	63644	63671	63693	63707	5975	5977	5980	5983	5981	5983
E4_OBESITY	60_70	UKBB	R18_ASCITES	1.18712516917356	0.958596432805475	1.18594539743777	1.69452600367596	1.85524897635335	-8.49784973877289	0.500794765014866	0.500663601551133	0.577921839885149	0.577966330014362	0.707627289460371	249.449201469425	0.0177648904068099	0.0555369327915592	0.04016129170892	0.0033692050677678	0.00874697357600829	0.972824158806762	504	51777	447	194	110	65	32	7	11	7	6	5	2	0	47890	48143	48227	48272	48305	48330	3933	3937	3938	3939	3942	3944
E4_OBESITY	60_70	UKBB	R18_CARDIAC_MURMU_OTHER_CARDIAC_SOUNDS	1.09140859895196	1.10740442713946	-0.162867322866134	1.68152927896664	1.14355208789652	-9.49456246121045	0.57806539120238	0.447993471755607	1.00036670685789	0.500676069861445	0.707572650563258	238.335284481718	0.05902104103398	0.0134389246940198	0.87066990827633	0.000783617952973048	0.106059274596434	0.968223078790369	314	53087	236	201	145	90	63	22	11	9	7	6	2	0	49463	49498	49554	49609	49636	49677	3691	3693	3695	3696	3700	3702
E4_OBESITY	60_70	UKBB	R18_CONVU_NOT_ELSEW_CLASSIFIED	0.711027856269325	0.341640936931785	0.385448297843717	0.787435572021766	0.853762576395082	1.6072855304792	0.578000835314235	0.577911967322786	0.707606404282648	0.707631314445684	0.70756911859413	0.707506341546426	0.218640856036899	0.554410324841721	0.585945196152059	0.26580438530227	0.227580956802135	0.0231009311100649	484	51956	387	259	169	114	72	42	10	8	5	4	3	2	48317	48445	48535	48590	48632	48662	3726	3728	3731	3732	3733	3734
E4_OBESITY	60_70	UKBB	R18_COUGH	1.35802720163935	1.1090686058236	0.665337616489666	1.4367165432447	1.4221223255677	0.359809417504474	0.290020288699908	0.259446200856606	0.409042098084591	0.354526438466856	0.37875890583954	1.00027385826686	2.83362857448632e-06	1.91348711796871e-05	0.103827410286537	5.06743537973517e-05	0.000173556058723527	0.719063334165918	967	53536	737	596	383	239	166	74	39	29	17	13	7	1	49960	50101	50314	50458	50531	50623	3767	3777	3789	3793	3799	3805
E4_OBESITY	60_70	UKBB	R18_CRAMP_SPASM	-11.656164396739	1.21886066619265	0.474803696690624	-11.6878139639983	1.7029126411028	-11.6822967920201	471.631592644019	0.623326840735048	1.03886992368947	497.131642822513	0.773538338719013	853.024197445032	0.980282646328094	0.050534483223969	0.647643272786305	0.981243062249179	0.0277035732644034	0.989073190529446	134	36883	99	76	53	45	26	13	2	4	1	0	2	0	33807	33830	33853	33861	33880	33893	3109	3107	3110	3111	3109	3111
E4_OBESITY	60_70	UKBB	R18_DISTU_SKIN_SENSA	1.25666992471921	1.04600154695125	0.89037357489673	0.677275643394034	1.34653914187573	1.54457846329691	0.354369099460669	0.302273186891173	0.378606218151007	0.500607310443391	0.354263012692448	0.447762358147343	0.000390803413195671	0.000539271400735953	0.0186871327850554	0.176085018075517	0.000144137226003413	0.000561522565102736	700	67535	452	385	299	218	172	102	30	25	15	12	10	5	62057	62124	62210	62291	62337	62407	5696	5701	5711	5714	5716	5721
E4_OBESITY	60_70	UKBB	R18_DIZZI_GIDDI	1.04706790342363	1.10387912244917	1.22753836433582	1.56884838678309	1.43119868193481	0.560856193876752	0.259279272905439	0.197297990967266	0.224620228684915	0.243529864614666	0.268011912069506	0.707390667290674	5.38219036686242e-05	2.20641989090957e-08	4.63036771175046e-08	1.17816783417354e-10	9.29177549414675e-08	0.427863983040741	1389	65249	1032	858	593	377	259	107	71	60	42	27	16	2	60162	60336	60601	60817	60935	61087	5373	5384	5402	5417	5428	5442
E4_OBESITY	60_70	UKBB	R18_DYSPHAGIA	1.1945977285892	1.05751798331731	0.333222541372309	1.28115604574683	0.788595252461036	0.796511561508429	0.214946428628479	0.18130206327588	0.30252640942481	0.230815592649308	0.317128607471426	0.500537747333182	2.73425806875468e-08	5.44700946208059e-09	0.270693912557037	2.84754194114203e-08	0.0128943737135114	0.111539450461271	2005	53275	1478	1200	877	612	412	184	75	58	37	30	12	4	49640	49918	50241	50506	50706	50934	4087	4104	4125	4132	4150	4158
E4_OBESITY	60_70	UKBB	R18_DYSPNOEA	1.35379433712785	0.373064537559936	0.628012473656537	1.09714189848912	0.732649756611912	0.942257556379227	0.16617295844348	0.211426099676343	0.23028653532364	0.224827560279668	0.282665112748186	0.412137580454582	3.73374756360215e-16	0.0776453016100878	0.0063895300874824	1.06125553569756e-06	0.0095437646855053	0.022238500397898	1747	37238	1333	1029	649	434	286	118	96	64	50	38	18	6	34387	34691	35071	35286	35434	35602	3169	3201	3215	3227	3247	3259
E4_OBESITY	60_70	UKBB	R18_ELEVATED_BLOOD_GLUCOSE_LEVEL	1.67904511764549	2.03132513448866	0.491277286436533	-10.5152020517435	1.48756464380778	-10.5106428274937	0.408909356024961	0.316969226678071	1.00022450350694	358.943828335904	1.00029088614058	462.759616268419	4.02299919526169e-05	1.46873642747207e-10	0.623308324481541	0.976629442150953	0.136979936132056	0.981879234171328	282	65166	234	154	71	34	17	12	18	12	2	1	1	0	59907	59987	60070	60107	60124	60129	5289	5295	5305	5306	5306	5307
E4_OBESITY	60_70	UKBB	R18_ENLARGED_LYMPH_NODES	1.70327985622341	1.23994851028044	0.678327683272083	1.34384969587114	0.861603593799559	-10.4857051870049	0.302789963668535	0.317240385772258	0.500623277611729	0.447933324041209	0.577820570572966	278.434937308841	1.85201891060774e-08	9.28534274003132e-05	0.17542828591	0.00269881229442831	0.13592827299555	0.969959211303347	658	52128	525	354	236	150	106	51	25	17	10	7	3	0	48446	48617	48735	48821	48865	48920	3790	3798	3805	3808	3812	3815
E4_OBESITY	60_70	UKBB	R18_FAECAL_INCONTINENCE	1.3617809849167	0.90904833117739	1.07119885659369	1.22328822619509	0.977972817071427	1.42176471850442	0.378990006668487	0.378884052418044	0.409174280905459	0.448065846410852	0.500622318439711	0.707555536709913	0.000326661224524352	0.0164274186750849	0.00884591019114189	0.00633049759118464	0.0507586941729396	0.0444943374013507	567	52031	423	326	238	176	127	49	23	18	15	10	6	2	48180	48277	48365	48427	48476	48554	3972	3977	3980	3985	3989	3993
E4_OBESITY	60_70	UKBB	R18_FEVER_OTHER_UNKNO_ORIGIN	1.36012175708584	0.755026449499166	1.19273991169638	0.61141626948342	1.16415854016159	0.395221836158001	0.268650044503414	0.302515897013746	0.302522279211595	0.500601958504333	0.408930420101405	1.00029349723605	4.1314069299933e-07	0.0125664918804395	8.05857197492219e-05	0.221948942678148	0.00441558668342532	0.692764754239574	1079	52491	852	611	387	254	164	66	38	25	21	10	7	1	48842	49083	49307	49440	49530	49628	3838	3851	3855	3866	3869	3875
E4_OBESITY	60_70	UKBB	R18_FLATU_RELATED_CONDI	1.70824969638643	0.0919938850254494	1.12544335660807	0.811267908573166	-0.0200989118491299	0.973322834334683	0.334534947034901	0.57789090661208	0.409088336495828	0.578035530866454	1.00034258759428	1.0003437667768	3.28455799987555e-07	0.873519957138723	0.00593953162535248	0.160470348459333	0.983969959143352	0.330559090613467	520	51597	381	305	241	158	104	40	16	9	6	4	1	1	47820	47896	47960	48043	48097	48161	3900	3907	3910	3912	3915	3915
E4_OBESITY	60_70	UKBB	R18_GANGRENE_NOT_ELSEW_CLASSIFIED	2.01458590834015	0.826129800246139	1.56146971362264	0.972242716736178	1.70215915565244	-8.51764664192721	0.501039117651627	0.707699621160711	0.577987456228822	1.00036091775857	1.00064104799323	243.944599920867	5.79969879459541e-05	0.243070966609991	0.00690143368769425	0.331104308133824	0.088930089621304	0.972146470571358	180	52829	141	105	77	47	20	10	9	5	5	2	1	0	49205	49241	49269	49299	49326	49336	3654	3658	3658	3661	3662	3663
E4_OBESITY	60_70	UKBB	R18_GENERAL_SYMPTOMS_SIGNS	0.905319682124496	0.790983710310633	0.729021929814317	0.848035667476004	0.699369255618875	0.854814200320554	0.115661557551207	0.0982444962945279	0.121499710731896	0.139133185563372	0.155669025487994	0.219165115661304	4.98391097261158e-15	8.2002386989954e-16	1.97080978075716e-09	1.09344551221808e-09	7.03363789425564e-06	9.60654170786863e-05	8900	61464	6762	5167	3513	2426	1616	807	280	219	147	95	53	21	58396	59991	61645	62732	63542	64351	4926	4987	5059	5111	5153	5185
E4_OBESITY	60_70	UKBB	R18_HAEMORRHAGE_RESPI_PASSA	1.40562192818762	1.20934550023958	0.669260639611608	1.22305523725049	1.66792945321335	0.356147513642157	0.290017350564061	0.251288129810255	0.378797963237766	0.354430433036612	0.302411583349114	1.00028998422599	1.25543295913809e-06	1.48990422724547e-06	0.0772615526332438	0.00055900531365442	3.4793125843608e-08	0.721807414635473	891	53464	689	537	399	267	171	75	42	37	22	19	12	1	49882	50034	50172	50304	50400	50496	3742	3747	3762	3765	3772	3783
E4_OBESITY	60_70	UKBB	R18_HEADACHE1	1.27396312280523	0.678990880988459	0.840840552368451	1.38462402300395	1.43943653833191	1.3249766047747	0.237319332421087	0.243825680594977	0.259475611348265	0.237128168548016	0.236897791710589	0.378881254788644	7.95533097475047e-08	0.00535708255344835	0.00119304411986126	5.24716963883415e-09	1.23069812160474e-09	0.000470387515169152	1665	52579	1125	981	730	532	371	211	61	48	42	36	22	7	49202	49346	49597	49795	49956	50116	3856	3869	3875	3881	3895	3910
E4_OBESITY	60_70	UKBB	R18_HEARTBURN	1.29008127154729	0.90013362565803	0.674373515542818	0.29014122360136	1.08764205913566	0.825861305642251	0.409296128454297	0.378836652634177	0.500734385658382	0.707613433887719	0.50062006114279	1.00033612166124	0.00162183581891165	0.0174992419818901	0.17805466250004	0.681785508931458	0.0298112011599787	0.40904022279947	512	51544	366	323	248	181	120	53	18	12	7	5	5	1	47783	47826	47901	47968	48029	48096	3889	3895	3900	3902	3902	3906
E4_OBESITY	60_70	UKBB	R18_HEPATOM_SPLENO_NOT_ELSEW_CLASSIFIED	2.01167767623287	0.107614653594688	0.576664996803693	1.30920283193947	1.725030058203	-8.52537149891698	0.448111733635929	1.00034550036171	1.00031231624497	1.00033394419469	1.00037524833538	258.059519534916	7.14803082339085e-06	0.914330857267412	0.564287438781769	0.190613702779577	0.0846387269124236	0.973645517246963	195	51436	166	107	62	30	15	8	8	3	3	2	1	0	47573	47632	47677	47709	47724	47731	3884	3889	3889	3890	3891	3892
E4_OBESITY	60_70	UKBB	R18_HYPERHIDROSIS	1.81901982453517	-10.504222588782	1.31612652196412	0.783197084944976	0.832516504473344	1.72053992944342	0.578115977940788	217.236520442146	0.707633026609894	1.00038307973722	1.00031987639912	1.00029175131671	0.0016525886313815	0.961434236910818	0.0628997041975805	0.433687497808038	0.405267684562956	0.0854255151200835	161	51573	112	93	60	56	38	17	5	2	3	2	2	1	47914	47933	47966	47970	47988	48009	3703	3706	3705	3706	3706	3707
E4_OBESITY	60_70	UKBB	R18_LOCALIZED_SWELL_MASS_LUMP_SKIN_SUBCU_TISSUE	1.63055304176596	0.591051705881015	0.942836175862673	-10.506267927467	-0.186770477624664	0.773157177930696	0.378726919736047	0.500466288937474	0.500469749963156	183.830229764169	1.00018745576828	1.00026044118795	1.66719745643171e-05	0.2376019147307	0.0595781750937789	0.954424102649039	0.851868041855907	0.439548498976012	371	67351	279	229	161	107	78	40	14	8	6	2	2	1	61762	61812	61880	61934	61963	62001	5667	5673	5675	5679	5679	5680
E4_OBESITY	60_70	UKBB	R18_MALAI_FATIG	0.742273180975995	1.33183672935459	1.18462774764311	1.43808959319314	0.671619199756485	0.409829008234173	0.409142158573305	0.259392556366513	0.354440337504322	0.378842525065259	0.577804355221666	1.00031522182285	0.0696441277706435	2.82978320884729e-07	0.000831025740898262	0.000147044227207888	0.245087486618174	0.682026131393445	917	52961	722	479	305	194	128	64	28	24	15	9	3	1	49219	49462	49636	49747	49813	49877	3909	3913	3922	3928	3934	3936
E4_OBESITY	60_70	UKBB	R18_MOUTH_BREAT	0.628950637591926	0.00881460466304886	-0.00418631772199928	0.133393338424719	-0.354668922019621	0.160185048925988	0.631788918991626	0.629989167173787	0.632041966109242	0.633824189557592	0.751858310706917	0.754141439099623	0.319489475065875	0.988836621531542	0.994715265704541	0.833310269138524	0.637124457127506	0.831789392479751	185	36818	97	98	102	84	71	38	7	7	7	6	3	2	33789	33788	33784	33802	33815	33848	3110	3110	3110	3111	3114	3115
E4_OBESITY	60_70	UKBB	R18_NAUSEA_VOMITI	1.13255502611707	1.00126697191293	0.963133603575762	0.852149979763403	1.16310274910779	1.25774462888976	0.181501997892047	0.154393992645109	0.190528106199755	0.243745896853086	0.219397627141398	0.334137606943207	4.37839775211499e-10	8.86482317074434e-11	4.30224776394196e-07	0.000472184694373009	1.14951945701367e-07	0.000167115440309295	2965	53860	2253	1720	1190	796	537	250	113	88	56	36	26	9	50221	50754	51284	51678	51937	52224	4238	4263	4295	4315	4325	4342
E4_OBESITY	60_70	UKBB	R18_OEDEMA_NOT_ELSEW_CLASSIFIED	2.14108961993073	1.73450218405001	1.85505855747781	0.793467821778693	1.11772556401593	-9.55325094007909	0.243949087667656	0.25933885665076	0.317173385959805	0.707534968177578	0.707498752632845	294.702163596035	1.6820846232255e-18	2.25979593798736e-11	4.95367968653009e-09	0.262094720641002	0.114146512522843	0.974139800790671	615	52740	500	301	178	108	56	18	41	25	12	4	2	0	48816	49015	49138	49208	49260	49298	3998	4014	4027	4035	4037	4039
E4_OBESITY	60_70	UKBB	R18_OTHER_ABNORMAL_FINDI_BLOOD_CHEMIS	0.789866741142016	0.893693642922631	0.644307118691506	0.875908089159742	1.25512352344617	0.544163898725063	0.224856402024105	0.165888970083421	0.224731576083926	0.25917345212904	0.250995717231934	0.577737405293582	0.000443476632296194	7.15240082265269e-08	0.00414373165889182	0.000725857997458157	5.71588610073457e-07	0.346250011493501	2176	66828	1728	1429	999	609	335	155	96	81	48	32	19	3	61701	62000	62430	62820	63094	63274	5479	5494	5527	5543	5556	5572
E4_OBESITY	60_70	UKBB	R18_OTHER_GENERAL_SYMPTOMS_SIGNS	1.76397528752254	0.675510918519154	1.0571772671612	-10.481876608681	-10.4774596757694	-10.4796943451546	0.707697813277596	1.00035438270603	1.00035463354663	375.338556071401	420.124557969142	620.324217410334	0.0126827906135196	0.499503215094167	0.290601737891763	0.97772080584045	0.9801036700427	0.986521260392232	148	51601	117	61	42	33	20	11	4	2	1	0	0	0	47920	47976	47995	48004	48017	48026	3708	3710	3711	3712	3712	3712
E4_OBESITY	60_70	UKBB	R18_OTHER_SKIN_CHANG	1.70375849198716	-0.131433218720261	1.67357455198303	-10.5008007451173	-10.4933727529682	-10.4881857085745	0.500526120657779	1.00024359477325	0.50048952688078	251.635033965258	282.711638911752	428.738404644439	0.000664225033266793	0.895457931464692	0.00082616872745401	0.966713714016406	0.970391816457994	0.980483374522673	197	67351	150	119	79	59	35	14	9	5	4	0	0	0	61729	61760	61800	61820	61844	61865	5660	5664	5665	5669	5669	5669
E4_OBESITY	60_70	UKBB	R18_OTHER_SYMPTOMS_SIGNS_INVOLVI_CIRCULATO_RESPI_SYSTEMS	2.07433089904893	0.93512026167802	1.00444829956865	1.71890063288456	0.778178743756994	-9.50896477580959	0.409318184802395	0.577950874623215	0.707607903806233	0.578009866417013	1.0003681343713	273.762063900624	4.02500850330565e-07	0.105664183724497	0.155753757941739	0.00294112027369549	0.436632463899403	0.972291519331818	269	52903	204	142	90	65	43	23	13	9	6	4	1	0	49278	49340	49392	49417	49439	49459	3677	3681	3684	3686	3689	3690
E4_OBESITY	60_70	UKBB	R18_OTHER_SYMPTOMS_SIGNS_INVOLVI_COGNITIVE_FUNCTIONS_AWARE	1.21741988318603	1.13340589006356	0.762898064184902	0.641105663692735	1.09923004206078	-9.49282458190106	0.278313701725656	0.243458905717115	0.378558112228491	0.500428263599023	0.447655186904088	178.858427460304	1.21838286442828e-05	3.23305260603645e-06	0.0438760186699652	0.20015362065497	0.0140677621461372	0.957672535614009	1054	65885	877	556	345	220	129	40	43	31	14	8	5	0	60593	60914	61125	61250	61341	61430	5426	5438	5455	5461	5464	5469
E4_OBESITY	60_70	UKBB	R18_OTHER_SYMPTOMS_SIGNS_INVOLVI_DIGES_SYSTEM_ABDOMEN	0.670809553242281	0.716663144239322	0.899603669643723	0.685152677380184	0.888441439458188	0.859802412133217	0.18774522387351	0.139580716777888	0.146422934673452	0.194045209497326	0.187176260671099	0.31710728411476	0.000352944432571755	2.83046488134287e-07	8.05340907381468e-10	0.00041416082047797	2.06915814758751e-06	0.00670011989010134	4495	53990	3197	2814	2200	1578	1056	467	141	128	91	55	37	10	50970	51353	51967	52589	53111	53700	4177	4190	4227	4263	4281	4308
E4_OBESITY	60_70	UKBB	R18_OTHER_SYMPTOMS_SIGNS_INVOLVI_GENERAL_SENSA_PERCEP	-11.5151596549409	-11.5151466632541	1.98046729861678	-11.5044757547761	-11.5023239635585	-11.4876773510905	437.381459110107	402.205007834971	0.577819432331253	619.890871175114	636.307697674914	1225.98299352795	0.97899612197639	0.977159651063225	0.000609200496096417	0.985193012025606	0.985577689937346	0.992523790035465	160	63954	133	70	47	28	22	9	3	3	3	0	0	0	58782	58845	58868	58887	58893	58906	5196	5196	5196	5199	5199	5199
E4_OBESITY	60_70	UKBB	R18_OTHER_SYMPTOMS_SIGNS_INVOLVI_NERVOUS_MUSCULOS_SYSTEMS	1.06519016882661	1.21219744791792	1.15404835466153	1.44901316419449	0.394774420089139	0.880163877064566	0.268194348578114	0.214158990958654	0.302206168818094	0.354199142000632	0.707459797611751	1.00020251823793	7.13585647808311e-05	1.51136105852903e-08	0.000134132221713918	4.29598329761826e-05	0.576832943446046	0.37886707585836	1248	66900	1047	677	379	211	126	44	49	39	21	10	2	1	61587	61957	62255	62423	62508	62590	5465	5475	5493	5504	5512	5513
E4_OBESITY	60_70	UKBB	R18_OTHER_SYMPTOMS_SIGNS_INVOLVI_URINARY_SYSTEM	0.552408852664836	1.04957483933683	1.23925767893997	0.61269288100162	0.933042108003736	1.22828483796607	0.409062131409117	0.243682831232749	0.259285895855518	0.408940347020105	0.354251495389174	0.447820328833811	0.176878815385037	1.65382718638099e-05	1.75729178985342e-06	0.134069575715614	0.00844250161906876	0.00609164338583512	959	58729	696	596	438	333	239	123	42	39	28	17	12	5	54448	54548	54706	54811	54905	55021	4502	4505	4516	4527	4532	4539
E4_OBESITY	60_70	UKBB	R18_PAIN_ASSOCIATED_W_MICTU	1.17783891470504	0.228374694547649	0.554738414007069	1.26737847021917	0.461582261255724	1.17460743534906	0.577955771488623	0.707513789293152	0.707500864428219	0.577862945044073	1.00025894339125	1.00028105889379	0.0415559804365781	0.746858227795538	0.432992227758878	0.0282917937150441	0.644466627195633	0.240283934861507	268	58301	202	171	122	87	51	27	9	7	7	5	2	1	53908	53939	53988	54023	54059	54083	4450	4452	4452	4454	4457	4458
E4_OBESITY	60_70	UKBB	R18_PAIN_NOT_ELSEW_CLASSIFIED	0.758556887916215	2.00124601529117	0.977462514545033	1.55877072551905	1.71210600859179	1.92454644643995	0.707720165166736	0.302641125612461	0.578068131792071	0.500832963724949	0.447939067229704	0.577882138779602	0.283795644632196	3.77616817795978e-11	0.0908535536702294	0.00185600226792033	0.000132274362074996	0.000867386801287948	383	51690	272	170	132	101	73	46	18	19	11	10	7	3	48048	48150	48188	48219	48247	48274	3735	3734	3742	3743	3746	3750
E4_OBESITY	60_70	UKBB	R18_PAIN_THROAT_CHEST	1.46992074815984	0.900527213590452	0.892679549039231	0.9658735388662	0.854612202025897	1.10669248700717	0.115706001370467	0.115846836441464	0.131367893516807	0.146356339132029	0.155970545437884	0.20536150410526	5.62345012519778e-37	7.63891893616254e-15	1.08114184244385e-11	4.12644128536091e-11	4.26968615601903e-08	7.08520701245929e-08	5689	55961	3895	3472	2733	2053	1482	748	239	178	132	94	61	24	53394	53817	54556	55236	55807	56541	4122	4183	4229	4267	4300	4337
E4_OBESITY	60_70	UKBB	R18_POLYURIA	0.259310231232045	0.698690817769768	1.09068134787062	0.280946041597637	1.14513737590058	1.7529079860124	0.577953826794521	0.354334398329873	0.334171763692504	0.577815701633841	0.378572129615721	0.447751149326224	0.653670118829337	0.0486278494074377	0.00109915331334347	0.626810590060478	0.00248727204409179	9.04358149040916e-05	640	58570	474	406	310	237	163	67	25	23	20	12	10	5	54221	54289	54385	54458	54532	54628	4490	4492	4495	4503	4505	4510
E4_OBESITY	60_70	UKBB	R18_RASH_OTHER_NONSPECIFIC_SKIN_ERUPT	1.03843117109842	0.771933903132131	1.38762933681829	0.476836596063911	-0.0985388984079601	1.59458924145468	0.447828755657092	0.408805412670312	0.354159157529177	0.707417982604465	1.0001908354376	0.707425586865977	0.0204051742873969	0.0589900715114502	8.92514151991255e-05	0.500278173652564	0.921519314266169	0.0241915468810763	471	67617	364	276	201	127	81	37	18	16	12	4	2	2	62000	62088	62163	62237	62283	62327	5706	5708	5712	5720	5722	5722
E4_OBESITY	60_70	UKBB	R18_RETEN_URINE	1.11427211971775	0.981230469878817	1.15125037919965	0.585927554131231	0.140393649537169	1.07206738476004	0.205683159494462	0.175685976486269	0.205486898689197	0.354319736032495	0.500492708037693	0.577767883756015	6.04650943993141e-08	2.33514357239257e-08	2.11222532401778e-08	0.098194790027963	0.779085580028911	0.0635201488136044	1961	61396	1627	1211	772	460	268	86	80	63	37	14	7	3	56749	57165	57604	57916	58108	58290	4901	4918	4944	4967	4974	4978
E4_OBESITY	60_70	UKBB	R18_SENILITY	1.79496255272781	1.6240007486053	2.21564016027375	-9.51061434599305	1.74058585944288	-9.4857287602619	0.578004976265673	0.577910616071381	0.577906490802144	306.1975531942	1.00029592975335	440.040076937602	0.00189993073930018	0.00495223476563326	0.000126123469732788	0.975221381412732	0.0818465656111129	0.982801724654426	170	52747	150	73	35	16	13	6	6	3	4	1	1	0	48849	48926	48964	48983	48986	48993	3912	3915	3914	3917	3917	3918
E4_OBESITY	60_70	UKBB	R18_SHOCK_NOT_ELSEW_CLASSIFIED	-10.5039455291835	1.20972022867425	1.01426833381096	1.69296417656559	-10.5246729999701	NA	311.078584706131	0.707542456015694	1.00030250181911	1.00042357032507	789.900158273359	0	0.973063579261694	0.087312239438043	0.310601071757702	0.0905988140728699	0.989369256930808	NA	156	51681	141	68	44	22	11	0	2	4	2	1	0	0	47967	48040	48064	48086	48097	48108	3727	3725	3727	3728	3729	3729
E4_OBESITY	60_70	UKBB	R18_SOMNO_STUPOR_COMA	1.02365152018272	1.82523341166815	0.902264651853029	0.621156038612025	1.91243434128926	2.37801102078031	0.707613263741589	0.37868258399643	0.707484392761207	1.00025058349899	0.577734530612941	1.00062561463808	0.148001789315082	1.43589851146884e-06	0.202198173925464	0.534599342787011	0.00093219242534983	0.0174766134254699	210	63939	160	112	84	55	37	12	12	11	5	4	4	1	58782	58830	58858	58887	58905	58930	5195	5196	5202	5203	5203	5206
E4_OBESITY	60_70	UKBB	R18_SPEECH_DISTU_NOT_ELSEW_CLASSIFIED	1.18733347260086	0.964873079413653	1.58654123706321	0.649950815547373	1.72749624266549	-9.5031559262157	0.408866410509489	0.378505922719557	0.354150896155997	0.707440740896453	0.447730315459453	202.971555716611	0.00368470135297357	0.0107981992434488	7.46971487855825e-06	0.358234015944339	0.000114159287469316	0.962656580096263	479	68924	370	270	161	107	66	29	20	17	12	4	5	0	63094	63194	63303	63357	63398	63435	5919	5922	5927	5935	5934	5939
E4_OBESITY	60_70	UKBB	R18_SYMPTOMS_SIGNS_ABNORMAL_CLINI_LABOR_FINDI_NOT_ELSEW_CLASSIFIED	1.01006128797166	0.741776431076637	0.747703823007091	0.894677601768498	0.82012128386153	0.860297906825909	0.0767914454732741	0.0677846425486286	0.0760073871729285	0.0823866093227976	0.0863838611073658	0.12477293776282	1.62896023156471e-39	7.1678402220977e-28	7.78070054887819e-23	1.79725370098408e-27	2.22510341889072e-21	5.38997346732685e-12	23750	43625	17028	14625	11302	8278	5861	2941	744	615	458	330	198	67	46639	49042	52365	55389	57806	60726	2964	3093	3250	3378	3510	3641
E4_OBESITY	60_70	UKBB	R18_SYMPTOMS_SIGNS_CONCERNI_FOOD_FLUID_INTAKE	0.40632338634301	0.427023763361396	0.595101631874688	0.999217725184534	0.0538979182354248	0.711860940790626	0.302658835029327	0.243750046846758	0.278401001524607	0.289728570386707	0.500528074689628	0.577829664403324	0.179429754795765	0.0797923759894212	0.0325516578693733	0.000563070411320855	0.914247862661109	0.217965379343169	2189	54184	1745	1295	848	537	342	155	48	39	25	14	5	3	50658	51108	51555	51866	52061	52248	3922	3931	3945	3956	3965	3967
E4_OBESITY	60_70	UKBB	R18_SYMPTOMS_SIGNS_INVOLVI_APPEA_BEHVI	1.59486222767618	1.30315295239633	1.15508461027502	1.6521320087197	3.03182277903462	-7.12460934722484	0.707661061215356	0.70752287074398	1.00024795137213	1.00029218543829	0.577904841335971	258.686386726486	0.0242144696792195	0.0654966901556551	0.248173043080625	0.0986060390787765	1.55241530409384e-07	0.978027845642192	111	63797	88	61	35	18	15	2	8	6	5	4	3	0	58638	58665	58691	58708	58711	58724	5174	5176	5177	5178	5179	5182
E4_OBESITY	60_70	UKBB	R18_SYMPTOMS_SIGNS_INVOLVI_CIRCULATO_RESPI_SYSTEMS	1.36261557222447	0.943062278101574	0.762748120498917	1.00101299266213	0.922159799688358	1.08383863129422	0.0898014863557398	0.0850118199621431	0.106693927948271	0.11205938704789	0.118948171970083	0.168000041945577	5.28607661305507e-52	1.35194463226312e-28	8.74527423495569e-13	4.15061965672319e-19	9.00167408597124e-15	1.10807806502265e-10	9974	60247	7130	6053	4555	3282	2312	1123	422	326	222	166	102	36	58010	59087	60585	61858	62828	64017	4659	4755	4859	4915	4979	5045
E4_OBESITY	60_70	UKBB	R18_SYMPTOMS_SIGNS_INVOLVI_COGNITION_PERCEP_EMOTIONAL_STATE_BEHVI	1.17692638326127	0.998594188639088	1.10632216744127	1.34220688641196	1.34325987053861	0.473222018531866	0.170542549274205	0.150508246846807	0.175299298166912	0.197214544548753	0.209423214816919	0.577678184027119	5.16116243170227e-12	3.24912490748119e-11	2.77153412180579e-10	1.00474585618459e-11	1.41664182083399e-10	0.41268411524778	2882	67951	2232	1627	1100	700	460	182	134	106	71	45	26	3	62763	63368	63895	64295	64535	64813	5704	5732	5767	5793	5812	5835
E4_OBESITY	60_70	UKBB	R18_SYMPTOMS_SIGNS_INVOLVI_DIGES_SYSTEM_ABDOMEN	0.887406394754933	0.592613976475396	0.732545677186241	0.774428047830492	0.901933942865612	0.674775871761212	0.102002145590627	0.0905328863042906	0.0970803351925238	0.11268081314054	0.109891049376412	0.190163309953411	3.32236216104746e-18	5.91610724979109e-11	4.4963019307829e-14	6.2972001169046e-12	2.25787480947084e-16	0.000387576176667094	12095	59673	8773	7351	5631	4056	2782	1327	381	317	241	166	107	28	57743	59165	60885	62460	63734	65189	4871	4935	5011	5086	5145	5224
E4_OBESITY	60_70	UKBB	R18_SYMPTOMS_SIGNS_INVOLVI_EMOTIONAL_STATE	1.76908811668114	1.41908003119689	1.31350432180205	1.4515381500369	2.01995529537941	-8.51134755182625	0.378782583759462	0.378593823831208	0.500636214944333	0.577908318995704	0.500544743230794	197.484287714417	3.00529050016483e-06	0.00017804322075257	0.00869879689916883	0.012014774985619	5.44829014979211e-05	0.96562272851535	367	64195	272	182	119	79	46	20	22	16	11	7	4	0	59036	59126	59189	59229	59262	59288	5232	5238	5243	5247	5250	5254
E4_OBESITY	60_70	UKBB	R18_SYMPTOMS_SIGNS_INVOLVI_NERVOUS_MUSCULOS_SYSTEMS	0.854297260464254	1.35511208974024	1.01837105857197	1.21243183585377	0.841305727191535	1.19888279239774	0.224660613306037	0.148769304516703	0.236580439477291	0.289420446552806	0.408741244218811	0.577663314761334	0.000143178203288331	8.32865708649134e-20	1.67329564196584e-05	2.79974969175649e-05	0.0395628406618035	0.0379494222627462	2163	68674	1787	1182	693	386	227	82	85	74	34	17	7	3	63217	63822	64311	64618	64777	64922	5748	5759	5799	5816	5826	5830
E4_OBESITY	60_70	UKBB	R18_SYMPTOMS_SIGNS_INVOLVI_SKIN_SUBCU_TISSUE	1.26946024993894	0.778775160646282	1.10121823033176	0.0409475631132037	0.648483209956722	1.35511915131313	0.219428174163412	0.219230939931777	0.219208427942328	0.447725123301631	0.333912887508148	0.354150613395528	7.23782574115152e-09	0.00038187196629545	5.07084605012232e-07	0.927129531449608	0.0521282611241109	0.000130035045468704	1645	68448	1178	957	709	492	351	183	65	51	33	16	13	8	63014	63235	63483	63700	63841	64009	5836	5850	5868	5885	5888	5893
E4_OBESITY	60_70	UKBB	R18_SYMPTOMS_SIGNS_INVOLVI_SPEECH_VOICE	1.06721154275187	1.302478913753	1.37621998515482	0.958979985983228	1.29327774498753	-10.4873820510161	0.378618445324048	0.27809612512364	0.333994142881479	0.500483181545368	0.44772526435242	250.020397867888	0.00482186679211976	2.81939695337221e-06	3.78065220233077e-05	0.0553513100677339	0.00387019929992496	0.966541661638933	639	69065	476	355	223	158	108	55	29	25	14	6	5	0	63263	63384	63516	63581	63631	63684	5936	5940	5951	5959	5960	5965
E4_OBESITY	60_70	UKBB	R18_SYMPTOMS_SIGNS_INVOLVI_URINARY_SYSTEM	0.969763940811983	0.856669105949146	0.870947896005715	0.739634178878088	0.557050736541171	0.791202473037687	0.136900820497898	0.111902817934467	0.129873991076509	0.161552895400005	0.180733210960004	0.236530435008055	1.40358554303306e-12	1.92600611954186e-14	1.99895559717441e-11	4.68817809150964e-06	0.00205496464582871	0.000822723262776886	5598	63740	4169	3419	2508	1837	1282	652	218	180	126	78	45	18	59734	60484	61395	62066	62621	63251	5217	5255	5309	5357	5390	5417
E4_OBESITY	60_70	UKBB	R18_SYNCO_COLLAP	0.973888414142114	0.584418206068407	0.676669874724643	0.997248835389207	0.217312851995031	0.370032628694428	0.225248010277934	0.209935726439681	0.236912333449303	0.251198737967085	0.378633105864373	0.577815202219861	1.53484606115084e-05	0.00537268374326548	0.00428740019198573	7.18848265644536e-05	0.566008105027281	0.521912837990036	2173	53953	1650	1388	1008	678	457	202	67	50	36	23	8	3	50405	50667	51047	51377	51598	51853	4004	4021	4035	4048	4063	4068
E4_OBESITY	60_70	UKBB	R18_UNKNO_UNSPE_CAUSES_MORBIDI	0.971476257534942	1.38446084443348	1.29840681326257	1.17097080413797	0.673642852964711	1.01692482088951	0.289948501223604	0.205679038333356	0.278413509267936	0.354534189479115	0.447817193759856	0.500472893464062	0.000806619881186179	1.68302653280444e-11	3.10738261013637e-06	0.000957099205855066	0.132509053901769	0.0421609585190349	1429	53853	1122	758	381	291	200	111	53	42	26	15	9	4	50072	50436	50813	50903	50994	51083	4035	4046	4062	4073	4079	4084
E4_OBESITY	60_70	UKBB	R18_UNSPE_HAEMATU	0.946269328196625	0.321051228805792	0.589545193809714	1.10854486060484	0.643702667457412	-0.209537385277319	0.210056010379306	0.214467523571729	0.209810270473053	0.183994364776561	0.230421123785842	0.500434668818342	6.64220610188775e-06	0.134401331172416	0.00495573979994271	1.69230066049561e-09	0.00521261577431868	0.675427524005875	2618	59833	1841	1629	1294	1013	752	417	85	71	65	50	23	4	55885	56097	56432	56713	56974	57309	4640	4654	4660	4675	4702	4721
E4_OBESITY	60_70	UKBB	R18_UNSPE_JAUND	1.16984673741023	0.690535374296288	-11.5109284856633	1.31859501317358	-11.5109304846564	1.6910217900917	0.7077626990203	0.707619506532068	387.564109338351	0.707572894661052	447.292271347477	1.00040276190331	0.0983553091371884	0.329135385645522	0.976305747181404	0.0623854123603061	0.979468949860985	0.0909627383451728	222	51423	181	116	77	58	37	18	4	5	3	3	1	1	47581	47646	47685	47704	47725	47744	3879	3878	3880	3880	3882	3882
E4_OBESITY	60_70	UKBB	R18_UNSPE_URINARY_INCONTINENCE	1.85506920636796	1.8264683161458	1.57102186150259	1.15920781806287	1.00577676359509	1.81700394463283	0.278514044184883	0.236821686048612	0.334152747545623	0.500510040684394	0.577741719467617	0.577723711347497	2.7272150595658e-11	1.23454031422938e-14	2.58246971329073e-06	0.0205553710483057	0.0817052951952904	0.00166025057191297	594	59368	459	317	205	135	81	37	40	29	15	8	4	3	54839	54981	55093	55163	55217	55261	4624	4635	4649	4656	4660	4661
E4_OBESITY	60_70	UKBB	R18_VOICE_DISTU	0.528174159342792	1.92843641842063	1.14806352853409	1.48312396496967	-10.4908567494845	-10.4813500906383	1.0002758838293	0.408795089715069	0.707485409375149	0.707518585446812	286.330456182232	389.886626482423	0.597479565650876	2.38916621175969e-06	0.10464540319793	0.0360615071005773	0.970772860353814	0.978552995554719	160	68244	108	84	61	48	39	25	10	9	3	2	0	0	62451	62475	62498	62511	62520	62534	5835	5836	5842	5843	5845	5845
E4_OBESITY	60_70	UKBB	RA_CO_MORB	2.35240150660201	1.44382729738264	1.58901125542365	1.65348056854853	1.56729962561835	1.73900625051462	0.0974104294937741	0.114295631546144	0.125027139930938	0.146719429504358	0.168536287309127	0.253976281390412	7.57940866048457e-129	1.39956874384163e-36	5.24817615345549e-37	1.85248382586583e-29	1.41135858719357e-20	7.53511475705069e-12	7440	27500	5774	4645	3292	2185	1346	561	335	215	150	94	49	16	27884	29013	30366	31473	32312	33097	947	1067	1132	1188	1233	1266
E4_OBESITY	60_70	UKBB	RHEUMA_ENDPOINTS	1.47002413530102	1.30828689710891	1.1866945835865	1.22188096437629	1.44894325729372	1.4049096447136	0.0790370800559777	0.0662959099923925	0.0801253837143054	0.0936350713726356	0.0896157530812116	0.154131892346743	3.26317367159705e-77	1.0999190728147e-86	1.25360882040256e-49	6.40546442244632e-39	8.42595735740362e-59	7.8682496237871e-20	12406	57254	9099	7920	6059	4213	2781	1137	685	577	394	272	170	43	56023	57202	59063	60909	62341	63985	3853	3961	4144	4266	4368	4495
E4_OBESITY	60_70	UKBB	RHEUMA_NOS	1.52394979929335	1.09429447354106	0.961638327712929	1.15599281893219	1.00299637473398	0.792907420955714	0.230511363747173	0.219203330053391	0.278142210188224	0.302224243441097	0.354114954824629	0.707419170113159	3.81294454471007e-11	5.97128704608827e-07	0.00054549140407201	0.000130798280042948	0.00461995343220552	0.262353736542647	1048	68695	775	661	487	354	215	94	52	41	23	16	10	2	63079	63193	63367	63500	63639	63760	5837	5848	5866	5873	5879	5887
E4_OBESITY	60_70	UKBB	RHEUMA_OTHER_WIDE	1.58056167784384	1.03816968284438	1.10828573002833	1.18594535102484	0.921257689351295	0.70103402024764	0.219393434898104	0.219213538152024	0.250876364169275	0.289420301514618	0.354101378262895	0.707408680739059	5.83709829972934e-13	2.18103322951585e-06	9.97765848828323e-06	4.17351679652599e-05	0.009276896741355	0.321691090215812	1107	68651	814	699	520	374	235	101	56	45	27	17	10	2	63055	63170	63349	63495	63634	63768	5833	5844	5862	5872	5879	5887
E4_OBESITY	60_70	UKBB	RHEUMA_SERONEG	1.82166132355411	2.15460351246647	1.48773770843634	-10.4866709686292	1.26210855829663	-10.554789677103	0.708021538323181	0.4484620344463	0.707935904737553	338.535018361904	1.00045151215215	641.872088775619	0.0100853343565941	1.55194607988328e-06	0.0355958092131819	0.975288184440238	0.207114733037718	0.986880370149493	147	47586	103	89	74	52	39	12	7	7	2	1	1	0	45212	45226	45241	45263	45276	45303	2411	2411	2416	2417	2417	2418
E4_OBESITY	60_70	UKBB	RHEUMA_SEROPOS	1.99146992904159	1.46055748910643	1.42895829222024	2.58771418617923	2.02318774015094	-9.09921863173996	0.578493601742703	0.57824573128965	0.707865601884792	0.501112165463876	0.707818560959587	324.802742160301	0.000576342850128832	0.0115421301177439	0.0435198789782036	2.41802575637856e-07	0.00425860715188413	0.977650507261266	170	47601	126	105	82	51	30	14	9	7	4	5	2	0	45223	45244	45267	45298	45319	45335	2413	2415	2418	2417	2420	2422
E4_OBESITY	60_70	UKBB	RHEUMA_SEROPOS_OTH	1.66325102970526	1.53639072693353	1.50226175398339	2.36058436639122	2.05936474669778	-9.46202283599229	0.70807378886093	0.578255921193836	0.707877852393252	0.578313903528356	0.707826145139238	389.01474451906	0.0188249278500157	0.00788537024169693	0.0338205462818476	4.46807055094785e-05	0.00362098076376071	0.980594931931817	160	47586	119	98	76	48	29	14	8	7	4	4	2	0	45207	45228	45250	45278	45297	45312	2412	2413	2416	2416	2418	2420
E4_OBESITY	60_70	UKBB	RHEUMA_SEROPOS_OTH_ICD10	1.16648410104623	1.02692352710943	0.990333837655539	1.85312450145624	1.52949177664124	-8.47615217026011	0.707547052560347	0.577735701931268	0.707438894429884	0.577773687098915	0.707410440808843	182.649845399094	0.0992232259400369	0.0754864897265491	0.161547444876576	0.00133962236485031	0.0306105057991005	0.962986202958764	160	69461	119	98	76	48	29	14	8	7	4	4	2	0	63505	63526	63548	63576	63595	63610	5989	5990	5993	5993	5995	5997
E4_OBESITY	60_70	UKBB	RHEUMA_SEROPOS_WIDE	1.99146992904159	1.46055748910643	1.42895829222024	2.58771418617923	2.02318774015094	-9.09921863173996	0.578493601742703	0.57824573128965	0.707865601884792	0.501112165463876	0.707818560959587	324.802742160301	0.000576342850128832	0.0115421301177439	0.0435198789782036	2.41802575637856e-07	0.00425860715188413	0.977650507261266	170	47601	126	105	82	51	30	14	9	7	4	5	2	0	45223	45244	45267	45298	45319	45335	2413	2415	2418	2417	2420	2422
E4_OBESITY	60_70	UKBB	RHEU_ARTHRITIS_OTH	1.50722790031647	1.54761307904026	1.4764381648681	1.52507351596446	1.75520768410726	1.52269908244111	0.134337260898654	0.103935659453361	0.128697948242599	0.156525833318703	0.152799845146673	0.302566135377199	3.26262176345969e-29	3.82158069377234e-50	1.82143870146726e-30	1.97106703424451e-22	1.53393179661615e-30	4.83832424123698e-07	3961	51985	3004	2521	1815	1166	715	292	240	209	134	88	51	11	49568	50051	50757	51406	51857	52280	3134	3165	3240	3286	3323	3363
E4_OBESITY	60_70	UKBB	SLEEP	1.81680016771493	1.31991716956353	1.2889944885965	1.23500148147207	1.43313470681592	1.31767604089347	0.173240253295291	0.165904901293572	0.186981209986186	0.21436145766199	0.197190329320354	0.316863960641634	9.89466374072974e-26	1.77882791172885e-15	5.43552647811387e-12	8.34666470844689e-09	3.65460105064531e-13	3.20356355157924e-05	1662	67172	1046	935	772	630	473	232	107	91	69	48	33	10	62059	62170	62333	62475	62632	62873	5622	5638	5660	5681	5696	5719
E4_OBESITY	60_70	UKBB	SLE_COMORB	2.36822096251859	1.44232064791883	1.63976519923109	1.67299042341597	1.59773467070914	1.7880702911012	0.101488726512517	0.118726152201281	0.12634197861513	0.149822658420581	0.171044368255951	0.254236196205764	1.96556447193052e-120	5.85724174689918e-34	1.61423879597055e-38	5.94978049335894e-29	9.53798907522233e-21	2.01984803200512e-12	6851	26845	5254	4383	3179	2123	1310	546	313	204	146	91	48	16	27231	28102	29306	30362	31175	31939	898	1007	1065	1120	1163	1195
E4_OBESITY	60_70	UKBB	SMOKING	2.67522298264663	2.54559773819033	2.73455397069852	2.78019188197272	2.67589073115749	3.1380839496015	0.194845992077933	0.163205617483901	0.164416558671177	0.177846851494936	0.183521207741989	0.22104054770191	6.71929313978437e-43	7.57146363950957e-55	4.09643898965584e-62	4.37265944141476e-55	3.71990455253103e-48	9.57963215002996e-46	4315	21629	2763	2508	2096	1653	1269	678	153	138	120	88	57	24	22727	22982	23394	23837	24221	24812	301	316	334	366	397	430
E4_OBESITY	60_70	UKBB	SMOKING_DEPEND	2.72473468158325	2.63288199879911	2.6634217366419	2.85042772843516	3.03958270898113	2.74853044906958	0.182785413605484	0.152093832725518	0.16450915395465	0.171458711831768	0.168013842805375	0.387367326388283	2.97947388008207e-50	3.89243581329911e-67	5.9220048855355e-59	4.6265738555221e-62	3.73426362651777e-73	1.28967484106189e-12	4242	21882	2772	2465	2001	1539	1111	481	172	153	121	87	53	7	22870	23177	23641	24103	24531	25161	310	329	361	395	429	475
E4_OBESITY	60_70	UKBB	SPONDYLOARTHRITIS	1.221211754226	0.608742187647876	0.788837727138451	1.22154974693412	1.50902513183494	0.641990884778168	0.378726495039791	0.378572157529642	0.408842469330199	0.408856690227302	0.378515474229969	1.00021995645962	0.00126183348213176	0.107836244228913	0.0536760456246899	0.00281065942882755	6.70005243579123e-05	0.520970772476483	548	63457	402	366	272	180	117	54	21	17	17	14	8	1	58367	58403	58497	58589	58652	58715	5215	5219	5219	5222	5228	5235
E4_OBESITY	60_70	UKBB	SPONDYLOPATHY_FG	1.7253327420442	0.939948613205366	1.31675526283862	1.60477425567149	2.05563466249346	1.60824178023584	0.409621613832197	0.448260054205233	0.448245397085271	0.500949685499903	0.448112783861331	1.00045405854289	2.53101746621507e-05	0.0360039879032835	0.00330788268332216	0.00135785041200609	4.48982181363963e-06	0.107942126390908	417	47974	313	288	203	126	76	34	16	12	13	10	6	1	45580	45605	45690	45767	45817	45859	2482	2486	2485	2488	2492	2497
E4_OBESITY	60_70	UKBB	SPONDYLOPATH_COMORB	2.53825494436856	1.5852924099946	1.69990603606195	1.71156976899457	1.79943805903455	1.67190118006021	0.100748379854488	0.117508811318214	0.127932283926612	0.150502261711973	0.158561889247928	0.271546923853833	4.66022066167116e-140	1.77074854036564e-41	2.73400478416519e-40	5.7397005137374e-30	7.54542528783574e-30	7.41586505936629e-10	6429	25535	4789	4140	3079	2125	1347	556	322	211	150	98	55	14	26044	26693	27754	28708	29486	30277	809	920	981	1033	1076	1117
E4_OBESITY	60_70	UKBB	ST19_ADVER_EFFEC_NOT_ELSEW_CLASSIFIED	0.440999118609074	-0.101933219186626	1.33509302410443	0.531035547301418	0.366955753900762	1.63236281545452	1.00029973702363	1.00023678591912	0.577784746544271	1.00023432080917	1.00020943679709	0.707375097994469	0.659309303767028	0.91882883590523	0.0208488754175108	0.595480355114407	0.713709339117945	0.0210195026875547	187	69312	126	107	79	59	48	28	5	5	7	4	3	2	63403	63422	63450	63470	63481	63501	5965	5965	5963	5966	5967	5968
E4_OBESITY	60_70	UKBB	ST19_BURNS_CORROSIO	-10.5082201787171	1.18913575792581	1.57269273162142	-10.5045055653357	-10.5060392250295	-10.4949925863064	300.66643766123	0.707457578752046	0.707509513317899	327.156114795363	321.239357477176	499.289305721195	0.972119801176953	0.0927904922100617	0.0262254195487453	0.974385492092913	0.973910069855676	0.983229811140162	114	69505	81	60	46	35	27	15	4	4	2	0	0	0	63539	63560	63574	63585	63593	63605	5995	5995	5997	5999	5999	5999
E4_OBESITY	60_70	UKBB	ST19_BURNS_CORROSIO_EXTER_BODY_SURFA_SPECIFE_SITE	-10.5087322226398	0.627565071196575	1.67219317126273	-10.5060822251656	-10.5084469301556	-10.4953004337082	322.267328133003	1.00026582234139	0.707529403586029	332.121467015577	328.846365730459	499.419103492815	0.973986598271634	0.530398185284992	0.0181068573767117	0.974764524995914	0.974507546154336	0.983233677312341	103	69502	73	53	41	34	26	15	3	3	2	0	0	0	63535	63555	63567	63574	63582	63593	5994	5994	5995	5997	5997	5997
E4_OBESITY	60_70	UKBB	ST19_COMPLICATIO_CARDIAC_VASCULAR_PROSTHET_DEVICES_IMPLANTS_GRAFTS	1.11331840826	0.801485567870842	0.765944117906813	1.00921069014627	1.46354493902128	1.82473148982307	0.409045921554109	0.378648765921662	0.500530306761872	0.57784307782721	0.500512843433532	0.707473426617839	0.00649383656891683	0.0342853785154716	0.125951094544104	0.0807217771838531	0.00345464095863426	0.00990229383660771	560	61846	454	325	201	115	78	30	22	16	11	8	6	2	57183	57312	57436	57522	57559	57607	4747	4753	4758	4761	4763	4767
E4_OBESITY	60_70	UKBB	ST19_COMPLICATIO_GENITO_PROSTHET_DEVICES_IMPLANTS_GRAFTS	2.20955107882148	1.08564263835169	1.32881378023359	1.04946253816531	-11.1717305427086	-11.1627445932144	0.317282357507652	0.447819167089563	0.500621886130798	0.707565812626957	317.586339880792	435.712011004007	3.3076873453403e-12	0.0153384354856533	0.00794669686884505	0.138020934040752	0.971938612602105	0.979560794479695	359	61784	263	184	126	80	61	37	18	9	6	2	0	0	57137	57216	57274	57320	57339	57363	4725	4734	4737	4741	4743	4743
E4_OBESITY	60_70	UKBB	ST19_COMPLICATIO_INTERNAL_ORTHOPA_PROSTHET_DEVICES_IMPLANTS_GRAFTS	0.988752136159782	0.921215810979884	1.43522018446117	0.310838949594042	1.05274811994368	1.35236731953395	0.302476365179503	0.236714683160638	0.21435611879036	0.447752776387265	0.333990647174677	0.500485673748893	0.00107982667798169	9.955593659994e-05	2.14943736925165e-11	0.487544227902082	0.00162140311626074	0.00689009733138396	1085	62151	808	702	534	388	249	100	52	48	35	16	12	4	57534	57640	57808	57954	58093	58242	4842	4846	4859	4878	4882	4890
E4_OBESITY	60_70	UKBB	ST19_COMPLICATIO_OTHER_INTERNAL_PROSTHET_DEVICES_IMPLANTS_GRAFTS	0.810948102010355	1.5341497867703	0.0730144316917109	1.48819054826871	1.24694267449307	-10.4887337033046	0.500682237448224	0.27831796568509	0.70748351127921	0.408956454840061	0.500483831878316	274.04656345182	0.105299705775271	3.54336124717783e-08	0.917801846770304	0.000273703972956238	0.0127214120157304	0.969469582704094	566	61696	430	305	203	156	100	52	22	20	10	9	4	0	57098	57223	57325	57372	57428	57476	4712	4714	4724	4725	4730	4734
E4_OBESITY	60_70	UKBB	ST19_COMPLICATIO_PROCED_NOT_ELSEW_CLASSIFIED	0.934857777992258	1.19223712564095	1.21267379659872	0.796586090759113	0.89019005681721	0.957145296634901	0.209916042726023	0.143076833286956	0.16812828646321	0.250959766458163	0.250854532436993	0.378555795398446	8.44879311080378e-06	7.89222227186821e-17	5.48174640636986e-13	0.00150271575976336	0.000387239988992257	0.0114579564034892	2474	63509	1824	1511	1108	768	498	260	120	100	64	32	20	7	59001	59314	59717	60057	60327	60565	5038	5058	5094	5126	5138	5151
E4_OBESITY	60_70	UKBB	ST19_COMPLICATIO_SURGI_MEDICAL_CARE_NOT_ELSEW_CLASSIFIED	1.03185168701911	1.04785450427	1.08044724864012	0.656265891509931	0.92043707673423	1.0173804465529	0.1447285169472	0.111727605485959	0.130824048130568	0.193607517517864	0.17789721711731	0.268019307801098	1.00685014732098e-12	6.68205502007296e-21	1.47166852629475e-16	0.000699764133042209	2.29156375541342e-07	0.000147095613387491	4638	65480	3451	2792	2028	1426	948	464	207	171	111	62	42	14	61087	61746	62510	63112	63590	64074	5373	5409	5469	5518	5538	5566
E4_OBESITY	60_70	UKBB	ST19_EFFEC_FOREI_BODY_ENTERING_NATURAL_ORIFI	0.309220816030248	0.522491972590131	0.156171341358298	1.26880951469351	1.88775937005913	-9.50288163150372	1.00035647724772	0.707466990407789	1.00024219788252	0.707507422308957	0.577780115681787	206.876483371815	0.757237377042381	0.460186969196767	0.875927772369858	0.0729167334646717	0.00108592895925643	0.963362017698759	204	69446	149	117	85	65	34	22	8	7	6	5	3	0	63507	63539	63571	63591	63622	63634	5986	5987	5988	5989	5991	5994
E4_OBESITY	60_70	UKBB	ST19_FOREI_BODY_ALIME_TRACT	0.996210717330609	1.2299146386045	0.764802585364927	1.0389154207196	2.45308627612976	-9.16754273622895	1.00044221320276	0.707532762416533	1.00026636102294	1.00026653548713	0.577763608225716	261.880038089461	0.319361727723037	0.0821553683658453	0.44451040888736	0.298972852923643	2.17785350582264e-05	0.972074438493577	101	69331	68	58	43	37	20	11	7	6	5	4	3	0	63385	63395	63410	63416	63433	63442	5972	5973	5974	5975	5976	5979
E4_OBESITY	60_70	UKBB	ST19_FRACT_FEMUR	0.643954524287026	0.337927023937826	0.611895124796511	0.539690561246377	-0.273056211155241	-9.99690299531223	0.447784911948638	0.408767773654051	0.447685523791238	0.577698320349877	1.00018572485976	200.72821964821	0.150408823557435	0.408408916824553	0.171689017670082	0.350196459161442	0.78484898216306	0.960279235172214	633	68627	515	416	276	172	103	40	19	14	9	4	1	0	62867	62966	63106	63210	63279	63342	5859	5864	5869	5874	5877	5878
E4_OBESITY	60_70	UKBB	ST19_FRACT_FOOT_ANKLE	0.498679305461818	1.51996921327505	0.906034730815678	0.564589418415461	-10.4966825993746	1.32339252203354	1.00025774679847	0.447718741624672	0.707436903006737	1.0002584031021	237.116935488941	1.00019070695104	0.618095869090004	0.00068648710925565	0.200288982474828	0.572452297707271	0.964690812242101	0.185788761540373	177	69099	112	104	81	62	52	21	7	7	3	1	0	1	63231	63239	63262	63281	63291	63322	5926	5926	5930	5932	5933	5932
E4_OBESITY	60_70	UKBB	ST19_FRACT_FOREA	0.099033859640724	-0.509518557901256	-0.21297075899954	-0.0311800673775368	0.13412644931332	-0.211656597761312	0.40902614512422	0.408874043699695	0.408863288051461	0.447779531474753	0.408771582533399	0.707392165999853	0.80868633013361	0.212709180256738	0.602446876472887	0.944486063308729	0.742820345031175	0.764782205714711	1471	67793	1065	993	751	534	378	190	23	20	17	11	8	2	62320	62392	62634	62851	63007	63195	5856	5859	5862	5868	5871	5877
E4_OBESITY	60_70	UKBB	ST19_FRACT_LOWER_LEG_INCLU_ANKLE	0.695329291650518	1.19469927750613	0.776727665797443	0.833064884042495	1.09994949017918	0.757373690578989	0.378786641863243	0.214334189640216	0.30228640965564	0.354207496545973	0.316871737291499	0.577735029822165	0.0664056895179149	2.48952368091115e-08	0.0101842731183429	0.01867718980187	0.000517989874657431	0.189879362663623	984	67625	668	644	502	344	247	121	44	42	26	17	12	3	62176	62200	62342	62500	62597	62723	5721	5723	5739	5748	5753	5762
E4_OBESITY	60_70	UKBB	ST19_FRACT_LUMBAR_SPINE_PELVIS	1.05926926408195	0.806877169423587	1.29832217331992	0.266506157897284	0.384722746808877	-9.00705481731607	0.500499063992602	0.447671282644102	0.447657602854358	1.00022715678924	1.00022581237381	213.875547673452	0.0343085872751701	0.0714844444970935	0.00372856609177433	0.789896024933741	0.700507198754421	0.966408192406479	341	68823	265	213	133	81	57	23	15	11	7	2	1	0	62989	63041	63121	63173	63197	63231	5895	5899	5903	5908	5909	5910
E4_OBESITY	60_70	UKBB	ST19_FRACT_NECK	1.55665398517297	1.12943958698935	1.69399122187192	-9.52881231637164	-9.5200266358577	-9.52600664498398	0.707494890650558	0.707403542375182	0.70744728840406	235.976429509088	256.993828057107	515.015824439926	0.0277903300722958	0.110355185475215	0.0166424859972654	0.967789890827654	0.970450086471936	0.985242744206495	102	69394	78	65	36	27	15	8	6	4	2	0	0	0	63438	63451	63480	63489	63501	63508	5974	5976	5978	5980	5980	5980
E4_OBESITY	60_70	UKBB	ST19_FRACT_RIBS_STERNUM_THORACIC_SPINE	0.7303117689494	0.462091559203292	0.679347669626632	-0.237409971001734	0.966912639833705	-10.0125845153824	0.50052838048195	0.447714970495966	0.500443465286541	1.00022305644716	0.577722353025922	210.097231998057	0.144542639605422	0.302020107454648	0.174625143668828	0.812379824690952	0.094196810799137	0.961989677264665	501	68966	376	316	204	129	89	46	15	11	6	3	3	0	63148	63208	63320	63395	63435	63478	5928	5932	5937	5940	5940	5943
E4_OBESITY	60_70	UKBB	ST19_FRACT_SHOUL_UPPER_ARM	-0.179746183668557	0.388936923811293	0.695573180345528	0.414455079897394	0.00938672418543777	0.98294087489756	0.707498727671675	0.408814720003861	0.408786066019554	0.577733439766113	0.707424688924509	0.707385237329182	0.799450234816407	0.34141302923334	0.0888382659071124	0.473138946877158	0.989413286451479	0.164668266057651	644	68662	460	404	302	209	147	75	16	15	10	4	4	2	62952	63008	63110	63203	63265	63337	5878	5879	5884	5890	5890	5892
E4_OBESITY	60_70	UKBB	ST19_FRACT_SKULL_FACIAL_BONES	0.336833230631748	-0.195003011041886	0.589211612256013	-0.130589854291373	0.539535439031043	-9.99907844638492	0.707519642512011	0.707424289915023	0.577752461359207	1.00023534519077	0.70744642721397	207.297760097282	0.634020124455826	0.782815267640867	0.307807188175804	0.896124077155866	0.445670958521684	0.961528683759694	396	65826	291	240	177	121	93	43	8	6	4	1	2	0	60383	60434	60497	60553	60581	60631	5540	5542	5544	5547	5546	5548
E4_OBESITY	60_70	UKBB	ST19_FRACT_WRIST_HAND_LEVEL	0.327570260611319	0.0740957870370716	0.299219834368616	0.167515864595422	0.133384305721587	-10.0128616995344	0.707587426096072	0.577787118000368	0.577793677014388	0.707488352924909	0.707421963926633	179.113386435937	0.643407640796297	0.897958543277338	0.604551603708835	0.812831007474177	0.850445640959261	0.955419587694156	455	67938	290	272	229	184	143	68	8	8	6	3	2	0	62248	62266	62309	62354	62395	62470	5847	5847	5849	5852	5853	5855
E4_OBESITY	60_70	UKBB	ST19_INJURI_ABDOMEN_LOWER_BACK_LUMBAR_SPINE_PELVIS	1.51139683313621	0.737039781426533	1.46974745092952	0.247919548143672	0.749206363821154	-10.4958217227191	0.302323714490258	0.354136965940726	0.302174292108424	0.707432302578551	0.577708091620522	269.545577563648	5.75488016075576e-07	0.0374130387009377	1.1509139846899e-06	0.726001116444397	0.194679452133433	0.968939062627217	623	69156	459	369	249	166	113	54	31	21	14	4	3	0	63344	63434	63554	63637	63690	63749	5945	5955	5962	5972	5973	5976
E4_OBESITY	60_70	UKBB	ST19_INJURI_ANKLE_FOOT	0.516598502003239	1.34903260842044	0.570189101987702	0.614682472949645	-10.4927991146309	0.70698398427524	0.707502950648908	0.354181123169193	0.577759976953742	0.707456956665033	169.109109233105	1.00021545041555	0.46528535122386	0.000139598938008839	0.32369354750036	0.384922611204917	0.950524997500278	0.479671074174267	346	69291	224	201	167	116	95	44	12	12	5	2	0	1	63443	63466	63500	63551	63572	63623	5958	5958	5965	5968	5970	5969
E4_OBESITY	60_70	UKBB	ST19_INJURI_ELBOW_FOREA	-0.0367678630281159	-0.480094229317568	-0.186547171092165	0.0197547946938074	0.186139436403033	-0.282603075949943	0.408995067195092	0.378610828944266	0.378595110225731	0.408852159814896	0.378519444813534	0.70738380948826	0.928368222928218	0.204783144099421	0.62219963952592	0.961463051018838	0.622891418433855	0.689521445290827	1687	68201	1220	1125	850	607	426	214	25	23	19	12	9	2	62744	62839	63114	63357	63538	63750	5899	5901	5905	5912	5915	5922
E4_OBESITY	60_70	UKBB	ST19_INJURI_HEAD	0.644904858794715	0.744978761195268	0.806898553170314	0.872424468639672	0.962506537145236	-0.0980842202585018	0.26818664543543	0.20102943228933	0.236634403043096	0.278124439458275	0.278041708367177	0.707401142567571	0.0161863359648297	0.000210708444697666	0.000649878082986613	0.00170794790358068	0.000536706595160149	0.889723321295431	1901	68231	1422	1138	796	547	376	185	63	56	38	24	15	2	62856	63140	63482	63731	63902	64093	5791	5798	5816	5830	5839	5852
E4_OBESITY	60_70	UKBB	ST19_INJURI_HIP_THIGH	1.12281681212055	0.637739033631686	0.747451212528839	0.696345897610972	-0.685626402542896	-10.0049129169237	0.302352119512725	0.302209042397876	0.354141032865472	0.447663183108947	1.00018341801556	170.963797805942	0.000204326377711236	0.0348361436253018	0.0348064286759939	0.11982394268028	0.493028038388581	0.953333912761647	873	68941	694	561	381	245	156	60	33	24	14	6	1	0	63180	63313	63493	63629	63718	63814	5907	5916	5926	5934	5939	5940
E4_OBESITY	60_70	UKBB	ST19_INJURI_KNEE_LOWER_LEG	0.895761764462052	1.13116894694787	0.735427266000095	0.707706280354827	1.08184379018165	0.651260843860415	0.27836057756972	0.183785907506016	0.25906485210328	0.316924836082352	0.267979579143873	0.500433406770648	0.00129091979845892	7.51634131686115e-10	0.00452868362737305	0.0255462142325897	5.41302641072863e-05	0.193123755625747	1462	68235	1014	930	702	486	355	177	64	58	36	23	16	4	62800	62884	63112	63328	63459	63637	5819	5825	5847	5860	5867	5879
E4_OBESITY	60_70	UKBB	ST19_INJURI_NECK	1.03339662854148	1.22798167234382	1.68188065343158	-10.5159170701418	-10.5093718603587	-10.4996981880173	0.707478844146785	0.50042632403826	0.500460659153268	256.845104953191	258.110350416744	412.574675541797	0.144104665469217	0.0141327648224424	0.000777550536829382	0.967341622876324	0.967521840141191	0.979696662547606	196	69464	136	113	76	61	43	25	9	8	4	0	0	0	63528	63551	63588	63603	63621	63639	5987	5988	5992	5996	5996	5996
E4_OBESITY	60_70	UKBB	ST19_INJURI_SHOUL_UPPER_ARM	0.422111870657048	0.257967734868693	0.394735122998123	0.406548072044431	0.392403295758146	1.04185154344909	0.447823395761421	0.378567315695659	0.408790692123174	0.500459884353593	0.500441567216323	0.577701507294305	0.345892923669153	0.495598428086982	0.334236010921701	0.416591418140733	0.432973154814204	0.0713187228732884	881	68974	625	532	408	283	202	102	20	17	11	7	7	3	63283	63376	63500	63625	63706	63806	5927	5930	5936	5940	5940	5944
E4_OBESITY	60_70	UKBB	ST19_INJURI_THORAX	1.03934067410304	0.382090212351957	0.593426951985548	0.109280462816602	0.58015350428791	-10.0119079081734	0.378668836256543	0.40879200609744	0.447687193575799	0.707409060526828	0.577701113048968	170.318562557867	0.00605621824305116	0.349952606304221	0.184992356367805	0.877231378638555	0.315260494998143	0.953124613088489	654	69156	484	412	278	183	129	67	21	14	8	4	3	0	63361	63433	63567	63662	63716	63778	5944	5951	5957	5961	5962	5965
E4_OBESITY	60_70	UKBB	ST19_INJURI_WRIST_HAND	0.847609668109516	0.39194246699491	0.182578844801823	0.456171559827008	0.725981250774528	0.412273517381393	0.317242602730327	0.289530238698175	0.354228171859561	0.354204173845446	0.316857337282562	0.577713088305698	0.00754449749076063	0.175826174366573	0.606254509655379	0.197788634516579	0.0219522650330272	0.475455866669189	1292	68507	842	796	657	516	379	185	31	29	24	17	12	3	63009	63055	63194	63335	63472	63666	5917	5919	5924	5931	5936	5945
E4_OBESITY	60_70	UKBB	ST19_INJURY_MUSCLE_TENDON_LOWER_LEG_LEVEL	1.07270349113277	-11.5261183821956	-11.5285678773083	-11.5292202326815	1.90913437270662	1.41128131847745	1.00038922274086	406.704983519333	465.393783029661	543.713691548415	0.5778099655857	1.00029125004922	0.283591533289561	0.977390783578922	0.980237111043385	0.983082461140757	0.000952862706313598	0.158282830767081	100	67027	66	59	43	31	27	20	2	1	3	3	3	1	61418	61425	61441	61453	61457	61464	5641	5642	5640	5640	5640	5642
E4_OBESITY	60_70	UKBB	ST19_INJURY_MUSCLE_TENDON_WRIST_HAND_LEVEL	-10.5187102195268	-0.0618767280830177	0.0595242760602837	0.175764050896001	1.26782774428348	1.61662757006159	254.764432855629	1.00028903636647	1.00026935266098	1.00025587973137	0.577790738922127	0.707414822527836	0.967066311055295	0.950675238743807	0.952547296680696	0.860514638628022	0.0282161466407906	0.0222975228766612	177	67764	116	107	91	78	63	30	1	4	3	4	4	2	61987	61996	62012	62025	62040	62073	5837	5834	5835	5834	5834	5836
E4_OBESITY	60_70	UKBB	ST19_INJURY_OTHER_UNSPE_INTRAT_ORGANS	-11.022675884244	0.56040371434949	0.927959543463798	-11.0278970979414	0.620330483112553	-11.0166011809613	302.281845171759	0.707494535933765	0.707488451169327	338.016885254183	1.00024191139117	498.887211573095	0.970911669445998	0.428304601378988	0.189646691794905	0.973973406325431	0.535138988198775	0.982382267039497	184	68430	133	115	81	57	41	20	4	4	2	1	1	0	62613	62631	62665	62689	62705	62726	5864	5864	5866	5867	5867	5868
E4_OBESITY	60_70	UKBB	ST19_INJURY_POISO_CERTA_OTHER_CONSE_EXTER_CAUSES	0.893613208000173	0.693098268703065	0.692784608495332	0.54738009356967	0.732489007462574	0.654955000617214	0.103924148815965	0.0880011608409283	0.101029361778624	0.127944108323234	0.118919557714823	0.186879833367277	8.06198807217534e-18	3.37993643727669e-15	7.01937760337091e-12	1.8834715262755e-05	7.29595155116019e-10	0.000457147351279873	11214	59306	8014	6889	5262	3818	2702	1353	377	314	221	138	93	29	57389	58514	60141	61585	62701	64050	4740	4803	4896	4979	5024	5088
E4_OBESITY	60_70	UKBB	ST19_INTRACRATRAUMA	1.99883508911735	1.63741908800911	2.329577840487	2.16329319618913	1.76560986980447	-10.2050242027314	0.581935754768211	0.58140675571016	0.504710225577135	0.710242516623129	1.00228604436307	678.392528718425	0.000592983183976749	0.00485794364491087	3.91821690976243e-06	0.00232022440721146	0.0781398098345576	0.987997915915196	318	19097	256	184	128	77	45	18	10	9	6	2	1	0	18678	18750	18806	18857	18889	18916	471	472	475	479	480	481
E4_OBESITY	60_70	UKBB	ST19_INTRACR_INJURY	0.897943969879596	0.478672009706952	1.16041426013306	1.002524841853	0.587489354609527	-9.01371327937971	0.577807476576308	0.577740323222156	0.500455033998364	0.707405216438764	1.00021749828191	214.107176469437	0.120171557182655	0.407373528470926	0.020410314035324	0.156428523781344	0.556960874924599	0.966419720543549	318	65964	256	184	128	77	45	18	10	9	6	2	1	0	60467	60539	60595	60646	60678	60705	5549	5550	5553	5557	5558	5559
E4_OBESITY	60_70	UKBB	ST19_OPEN_WOUND_FOREA	1.0044598921683	-11.0052689714531	0.856433053760659	1.12661479272441	-11.0220712501669	-11.0210633706056	1.00030311885479	312.18522605863	1.00028715872268	1.00031444071868	492.326588876812	771.983210850851	0.315303660951561	0.971878503257398	0.391894245855353	0.260055208243405	0.982138673601939	0.988609548126422	108	67166	74	63	48	33	21	14	2	2	2	1	0	0	61385	61396	61411	61426	61438	61445	5813	5813	5813	5814	5815	5815
E4_OBESITY	60_70	UKBB	ST19_OPEN_WOUND_HEAD	0.509815588726634	0.596598264615534	0.944918419554888	1.13779325127858	0.897374523906837	0.055770619881717	0.447829894430342	0.333985361898575	0.354207078607638	0.378611266629995	0.447707025485256	1.00020756770561	0.254947867734388	0.07405059387974	0.00763722927995525	0.00265427767923184	0.0450294857417777	0.955533760632013	783	66592	590	481	311	221	157	77	23	24	17	13	6	1	61147	61256	61426	61516	61580	61660	5615	5614	5621	5625	5632	5637
E4_OBESITY	60_70	UKBB	ST19_OPEN_WOUND_LOWER_LEG	0.794470073717188	0.315022353132318	0.700401126032228	-10.0046212891623	-10.0051152344402	-10.0312425604564	1.00031742920988	1.00024384266574	1.00024464445321	241.402563282665	267.264326003183	603.129243186597	0.427068551320104	0.752802991690616	0.483783792410808	0.96694215573404	0.970137941940026	0.98673019976167	120	67196	94	77	54	41	27	8	3	2	1	0	0	0	61556	61573	61596	61609	61623	61642	5663	5664	5665	5666	5666	5666
E4_OBESITY	60_70	UKBB	ST19_OPEN_WOUND_WRIST_HAND	0.889528696884944	0.576515159154554	0.213694932870194	0.545337316961949	1.07264422402834	1.21402123896744	0.447932530534518	0.378640541164953	0.500477640430025	0.500452933280156	0.408753026676582	0.577729245629903	0.047049515538333	0.127860746185261	0.669392454279265	0.275850814351811	0.00868561799314317	0.0356087522362609	620	68065	401	387	317	236	167	78	19	18	14	11	8	3	62394	62408	62478	62559	62628	62717	5871	5872	5876	5879	5882	5887
E4_OBESITY	60_70	UKBB	ST19_OTHER_COMPLICATIO_SURGI_MEDICAL_CARE_NOT_ELSEW_CLASSIFIED	0.871879735822735	0.218011897467076	2.19572187911933	1.52698070612632	0.753166052477147	-9.1652723347646	1.00039446714671	1.00032915304439	0.447910977699524	0.707522339408657	1.00030829218513	211.945263802293	0.383461589075107	0.827475734586657	9.47987102315214e-07	0.030911627115669	0.451489618400216	0.965507364376158	144	61290	91	89	63	49	39	22	6	7	6	3	1	0	56684	56686	56712	56726	56736	56753	4653	4652	4653	4656	4658	4659
E4_OBESITY	60_70	UKBB	ST19_OTHER_UNSPE_EFFEC_EXTER_CAUSES	1.28469965906495	-0.350794064513599	1.06160316073217	0.948884825649311	0.14855931339071	1.34886091863344	0.577874086333349	1.00023940771768	0.577760129063638	0.707417613893661	1.00021387815864	0.707367498822661	0.0262058172401186	0.725805846214592	0.0661440500237356	0.179811334626723	0.881926448010768	0.0565368642684893	248	69399	171	139	104	78	62	37	7	5	7	5	3	2	63490	63522	63557	63583	63599	63624	5979	5981	5979	5981	5983	5984
E4_OBESITY	60_70	UKBB	ST19_OTHER_UNSPE_INJURI_HEAD	0.600623232190048	1.16025974766001	1.0065506106576	-11.0115766540624	-11.0127834359911	-11.0169787037454	0.707506153208851	0.408827433296545	0.50047724274689	263.990454108197	286.858424371694	384.450197292341	0.395920218009989	0.00453945763184028	0.0443062809170428	0.966728267039286	0.969375932022944	0.977138588197114	298	65955	215	181	148	92	66	35	10	9	4	0	0	0	60470	60504	60537	60593	60619	60650	5558	5559	5564	5568	5568	5568
E4_OBESITY	60_70	UKBB	ST19_POISO_DRUGS_MEDICAM_BIOLO_SUBST	1.7375911526278	1.49074310011436	1.48964954070675	0.498698210905961	0.438726606304667	1.00692821262308	0.378788172149956	0.334027600310276	0.3786097584021	0.707540341198474	0.707484854102012	0.707431117109826	4.49150509805437e-06	8.08449991309992e-06	8.33614094557423e-05	0.480913791510704	0.535177763492605	0.154632207704483	386	69252	231	193	155	130	99	75	26	19	11	4	3	2	63441	63479	63517	63542	63573	63597	5940	5947	5955	5962	5963	5964
E4_OBESITY	60_70	UKBB	ST19_SEQUEL_INJURI_LOWER_LIMB	1.01725878539908	1.57897535445905	-10.5026526135992	0.585100862199017	1.06417649932964	1.14489702479142	1.00040304740461	0.577877828860347	239.495857269551	1.0002459309295	0.707364037614754	1.00021411794818	0.309225293111226	0.00628807085089213	0.965021444052482	0.558576628132559	0.132471841307446	0.252353369708843	112	69055	68	62	63	53	45	22	5	4	1	3	3	1	63160	63166	63165	63175	63183	63206	5934	5935	5938	5936	5936	5938
E4_OBESITY	60_70	UKBB	ST19_SEQUEL_INJURI_POISO_OTHER_CONSE_EXTER_CAUSES	1.26307312030809	1.05529717965942	-0.789503520115173	0.144796715159959	0.759761397426703	0.306902393275009	0.44803330567842	0.378676312879308	1.00025294581281	0.707417426016314	0.500345791817922	1.00020048479725	0.00481510019748858	0.00532304399700215	0.42993442586583	0.837819367902931	0.128895290693821	0.75896449323658	401	69237	269	247	222	169	139	58	14	10	4	6	5	1	63397	63419	63444	63497	63527	63608	5958	5962	5968	5966	5967	5971
E4_OBESITY	60_70	UKBB	ST19_SEQUEL_INJURI_UPPER_LIMB	1.45978360558784	-11.9988199831475	-12.004971183287	-12.0035209632525	-11.9960047817045	-12.0015943856736	0.707590308196774	444.614910902094	489.053463673042	561.300797423342	558.30098577991	904.281316621096	0.0391092983774787	0.978470107448744	0.980416007670137	0.982938392133267	0.982857471471862	0.989410811024867	126	69074	89	83	72	56	39	18	2	0	0	0	0	0	63180	63186	63197	63213	63230	63251	5929	5931	5931	5931	5931	5931
E4_OBESITY	60_70	UKBB	ST19_SUPERF_INJURY_ABDOMEN_LOWER_BACK_PELVIS	2.16194990557365	0.810517546035217	1.86096327172454	-10.1663358725469	0.991272813387893	-10.16733240982	0.447797824508006	0.707417835316685	0.500446006594703	262.356037575124	1.00019808581878	446.985934254215	1.37938913070284e-06	0.251902376065467	0.00020032245686544	0.969089589300053	0.321648229327394	0.98185254292915	153	68437	109	88	63	40	27	14	10	6	4	0	1	0	62587	62608	62633	62656	62669	62682	5884	5888	5890	5894	5893	5894
E4_OBESITY	60_70	UKBB	ST19_SUPERF_INJURY_HEAD	0.565345997179023	0.98202300373153	0.894613926663968	1.15823761093004	1.26196828166203	0.468964645010326	0.447766365279359	0.289391940756255	0.378585573175338	0.408791000111067	0.40872445823157	1.00025029933628	0.206736031904019	0.000690304159994582	0.0181255743738253	0.00460665763589923	0.00201795410368355	0.639178792889214	727	66751	549	433	287	193	126	54	28	25	18	11	7	1	61257	61373	61519	61613	61680	61752	5644	5647	5654	5661	5665	5671
E4_OBESITY	60_70	UKBB	ST19_SUPERF_INJURY_LOWER_LEG	1.64459860952255	1.18112386307383	0.277806530884292	-10.49924548972	0.869176288662646	-10.4977252329159	0.500549050085991	0.500443339859783	1.00022589669101	275.635964859913	1.00020593235194	452.189070953956	0.00101769272901342	0.0182672995550202	0.781209043404941	0.969615138772293	0.384848588979147	0.981478498462696	201	67343	155	124	78	48	36	14	9	6	2	1	1	0	61691	61722	61768	61798	61810	61832	5689	5692	5696	5697	5697	5698
E4_OBESITY	60_70	UKBB	ST19_SUPERF_INJURY_WRIST_HAND	-11.0036084063556	-11.0036273246293	0.943448011807401	1.34611917509515	1.28647665535442	-11.0215890678708	380.453024277675	301.190755495644	1.00031110756378	1.00028530044616	1.00020608818917	669.642881058105	0.97692649335445	0.970856769217271	0.345601836914562	0.178387918351122	0.198369229931331	0.986868286101416	105	67851	79	63	40	27	20	13	0	1	3	2	1	0	62037	62053	62076	62089	62096	62103	5840	5839	5837	5838	5839	5840
E4_OBESITY	60_70	UKBB	ST19_TOXIC_EFFECT_ALCOHOL	2.20867196367944	2.25878421470279	1.56470539764866	-10.170978017651	0.808132834593267	1.34337219492518	0.708095198690128	0.500728656133072	0.707496980275301	265.034930203105	1.00043322015494	1.00027937564988	0.00181358974530181	6.45243935056788e-06	0.0269938192534551	0.969387903520392	0.419215578348547	0.179272947117088	105	69415	41	42	42	42	36	29	8	6	3	1	2	1	63490	63489	63489	63489	63495	63502	5981	5983	5986	5988	5987	5988
E4_OBESITY	60_70	UKBB	ST19_TOXIC_EFFECT_ETHAN	1.57498790801521	2.30451994783612	1.61623898683707	-9.16908166893864	0.869426696183973	1.36632074606226	1.00071520250779	0.500730109001509	0.70750832800642	166.401459980986	1.00040404373183	1.00027276188408	0.115519292448336	4.17811599558428e-06	0.0223474557743422	0.956057066727325	0.384805808072665	0.171955232757759	100	69529	39	40	40	39	34	27	7	6	3	1	2	1	63586	63585	63585	63586	63591	63598	5997	5998	6001	6003	6002	6003
E4_OBESITY	60_70	UKBB	ST19_TOXIC_EFFEC_SUBST_CHIEF_NONME_SOURCE	1.48692994852226	1.80602018526562	1.37369209833797	0.468230510277455	1.0901733766977	1.02653713341406	0.707735094114922	0.447837860763224	0.577733310543181	1.00030088079567	0.707535775763865	1.00023203361538	0.0356436310887857	5.51268423733907e-05	0.0174197167755946	0.639720465365914	0.123364694091117	0.30475066966466	165	69454	85	78	73	63	50	36	11	9	5	3	3	1	63535	63542	63547	63557	63570	63584	5988	5990	5994	5996	5996	5998
E4_OBESITY	60_70	UKBB	ST19_TRAUMAT_SUBAR_HAEMORRHAGE	-12.1921956056432	1.54677500598535	2.84837964763416	-12.2005247045473	3.06891259151178	-12.1902531660041	1152.01683728648	1.0025517875089	0.710920098348719	1682.10508228601	1.00259556073407	3694.29463835766	0.991555867306988	0.122870084238473	6.15964186818399e-05	0.994212891307579	0.00220622919714183	0.997367184240885	118	18803	100	73	40	28	13	4	3	3	2	0	1	0	18377	18404	18437	18449	18464	18473	441	441	442	444	443	444
E4_OBESITY	60_70	UKBB	ST19_TRAUMAT_SUBDU_HAEMORRHAGE	1.7201704250327	2.52094044796629	-12.1740621881714	2.34808853595331	-12.1847351688175	-12.2436158556518	1.00297549636005	0.58192302831118	1135.18125164792	1.00244568570637	1514.25965298658	3905.08931026797	0.0863328981555777	1.47703402171807e-05	0.991443383990331	0.0191622288052233	0.993579762139337	0.997498398812813	150	18895	126	86	51	32	21	5	4	4	1	1	0	0	18462	18502	18537	18556	18567	18583	453	453	456	456	457	457
E4_OBESITY	60_70	UKBB	T1D	0.881567021903155	1.88255243801072	1.22509881297584	1.51101097844703	1.14840233659533	-9.50978153042194	1.00053178402425	0.448047611680335	0.707595600546272	0.707784305538887	1.00037592139884	336.293266931885	0.378264526483323	2.64942120775743e-05	0.0833885601222156	0.0327735354613549	0.250980622588506	0.977440236055546	160	55168	107	95	74	59	39	15	7	7	3	3	1	0	51626	51638	51659	51674	51694	51718	3588	3588	3592	3592	3594	3595
E4_OBESITY	60_70	UKBB	T1D_STRICT	0.881567021903155	1.88255243801072	1.22509881297584	1.51101097844703	1.14840233659533	-9.50978153042194	1.00053178402425	0.448047611680335	0.707595600546272	0.707784305538887	1.00037592139884	336.293266931885	0.378264526483323	2.64942120775743e-05	0.0833885601222156	0.0327735354613549	0.250980622588506	0.977440236055546	160	55168	107	95	74	59	39	15	7	7	3	3	1	0	51626	51638	51659	51674	51694	51718	3588	3588	3592	3592	3594	3595
E4_OBESITY	60_70	UKBB	T1D_WIDE	1.74198984507877	1.97462703211941	1.08198905611413	1.70829151132098	2.19540693855017	1.84043041302325	0.409248913704526	0.278562860280845	0.50069486493438	0.448101257032407	0.378887127266075	0.707596693932203	2.07602491163997e-05	1.35453194604144e-12	0.030697275205941	0.000137685731023194	6.85837977644692e-09	0.00929634014753557	372	55405	251	215	162	113	80	38	24	20	14	13	9	2	51848	51884	51937	51986	52019	52061	3654	3658	3664	3665	3669	3676
E4_OBESITY	60_70	UKBB	T2D	1.82329779910273	1.64697395179191	1.46890834766471	1.54654300922099	1.63067992002056	1.4819392304611	0.105284598232205	0.0893880754634681	0.112972490508736	0.132363055739325	0.139221464703248	0.243553523169422	3.45298549452044e-67	8.28136006632438e-76	1.18634016898612e-38	1.53701285337926e-31	1.09536719282359e-31	1.16742212212241e-09	4510	58860	3233	2747	2030	1394	887	373	340	274	175	114	64	17	55524	56010	56727	57363	57870	58384	4273	4339	4438	4499	4549	4596
E4_OBESITY	60_70	UKBB	T2D_INCLAVO	1.77605136923658	1.59789952430659	1.41990008451832	1.49668534975549	1.57850456588175	1.42893899382686	0.104883908033493	0.0889607324780856	0.112641023158084	0.132080345177596	0.138974564289649	0.243416739381261	2.54782127409646e-64	3.87653947492836e-72	1.96838510500866e-36	9.14881501807307e-30	6.75011135242367e-30	4.3490261932135e-09	4510	64888	3233	2747	2030	1394	887	373	340	274	175	114	64	17	60852	61338	62055	62691	63198	63712	4973	5039	5138	5199	5249	5296
E4_OBESITY	60_70	UKBB	T2D_WIDE	1.80976891563698	1.64691451106224	1.44660352878649	1.59344866713198	1.66659167876718	1.48828985606923	0.104781716477353	0.0884976211589301	0.112995076349413	0.128267506448596	0.135561160986539	0.243580171146466	7.67111422366476e-67	2.68095789735827e-77	1.59045351937601e-37	1.96423839238042e-35	9.7531944145635e-35	9.95926769131482e-10	4628	58373	3316	2810	2084	1422	907	376	350	282	181	122	68	17	55126	55632	56358	57020	57535	58066	4209	4277	4378	4437	4491	4542
E4_OBESITY	60_70	UKBB	THYROIDITIS_ILD	-11.4820326142634	-11.4839735979461	1.87648141245374	0.871985374200118	-11.4797588713417	-11.4669301264666	515.685595126072	379.437370011072	0.500683694723179	1.00033033126294	457.16299074578	712.113162704504	0.982236114934034	0.975855075826498	0.000178365339866527	0.383373465240403	0.979966532629359	0.987152475749311	120	62881	78	73	63	49	38	23	3	3	5	1	0	0	57808	57813	57823	57837	57848	57863	5112	5112	5110	5114	5115	5115
E4_OBESITY	60_70	UKBB	THYROID_DISORDER_IBD	2.05140567980428	1.94039587587133	2.01221822289492	2.62418642498554	1.60193799100883	1.51097460333176	0.385161778883525	0.3238397026637	0.360497534962574	0.323657991026419	0.580847095130569	1.00249648775696	1.00350310783894e-07	2.07479249874815e-09	2.38068290560794e-08	5.15023572328775e-16	0.00581679291050093	0.131756359337367	672	19283	492	406	313	219	142	64	29	24	16	12	3	1	18901	18987	19080	19174	19251	19329	533	538	546	550	559	561
E4_OBESITY	60_70	UKBB	THYROTOXICOSIS	2.13829226161352	2.34575108596671	2.16999850040918	2.82041689568453	1.99539322896848	1.75999889790692	0.453695193904405	0.324170997752187	0.414826324064157	0.360795493964751	0.581213237784778	1.00254553385503	2.44025385814009e-06	4.61589020491314e-13	1.68503184030296e-07	5.40036928414757e-15	0.000596608138989433	0.0791686704894159	479	19071	340	285	219	155	103	49	26	23	13	10	3	1	18683	18738	18804	18868	18920	18974	501	504	514	517	524	526
E4_OBESITY	60_70	UKBB	TONGUEABNORMALITY	1.05820319129468	-0.482069779879054	0.793523457677573	0.92271063310869	1.02766437445512	1.35702282371585	0.447836035779153	0.707423017684043	0.408764296741499	0.447686776264417	0.447657205490935	0.57773044864846	0.0181313137959977	0.495590045084722	0.0522250644149418	0.0392970337558783	0.0216958873059909	0.0188296830180033	485	69166	334	304	256	196	135	63	14	13	14	9	7	3	63339	63369	63417	63477	63538	63610	5964	5965	5964	5969	5971	5975
E4_OBESITY	60_70	UKBB	TRAUMBRAIN_NONCONCUS	1.09677919067409	0.686968310784253	1.11792655447127	0.453870461589942	0.719811178390257	-9.0142436139225	0.577788701910454	0.577722359062126	0.57772663616036	1.00019313869799	1.00019585849252	267.858716873216	0.0576650286618857	0.234401235350912	0.0529848766593204	0.649985151148214	0.47172806304387	0.973153875511741	256	69453	208	151	101	65	37	12	9	7	4	1	1	0	63504	63561	63611	63647	63675	63700	5988	5990	5993	5996	5996	5997
E4_OBESITY	60_70	UKBB	ULCERNAS	0.607465596398724	0.544042351521366	1.37449483535072	0.638990036298975	-11.5006896808868	0.33273740635487	0.577903048787423	0.447743526655323	0.334046129226853	0.577761885382538	262.596107883602	1.00027908061803	0.293187472829458	0.224337158941203	3.87707306030309e-05	0.26873746381212	0.965066922859057	0.739402594177849	453	64457	313	279	221	168	109	64	20	18	13	4	1	1	59183	59217	59275	59328	59387	59432	5394	5396	5401	5410	5413	5413
E4_OBESITY	60_70	UKBB	ULCERPROCT	-10.5021286565977	1.37511366411882	0.455703666238564	-10.5042059090817	1.57943701284713	1.71028103991884	306.24758574138	0.577863981817172	1.00026236758514	275.279869981975	0.707430139530164	1.00026667580661	0.972643558337995	0.017329117901857	0.648689053213746	0.969561485686868	0.0255726767106276	0.0872982254652196	114	64266	79	78	63	46	29	15	4	5	3	2	3	1	58918	58919	58934	58951	58968	58982	5379	5378	5380	5381	5380	5382
E4_OBESITY	60_70	UKBB	VIRALPNEUMONAS	2.12218361965595	1.5522352855529	2.79660411874746	-8.1092774725462	-8.10954254194306	-8.10846373796667	0.409182718423396	0.577997265492524	1.00051067926632	414.003414428054	488.458198946061	566.992138044479	2.14402648508121e-07	0.00724125156375207	0.00518713581852922	0.984372463238211	0.986753868468555	0.988589969631384	200	59862	175	127	7	2	1	1	10	4	1	0	0	0	55077	55125	55245	55250	55251	55251	4800	4806	4809	4810	4810	4810
E4_OBESITY	60_70	UKBB	VIT_DEF	4.16157462551871	4.06600451529315	4.0863654047813	3.95009793592424	3.94555516126837	-10.6825793553698	0.285745816343762	0.237592576093817	0.284065848855417	0.366720254915914	0.418423223733633	984.997673250559	4.76566675529994e-48	1.18015943502322e-65	6.40229505203992e-47	4.696996830971e-27	4.11735245617703e-21	0.991346885091175	1135	63333	826	682	472	333	203	87	51	42	23	12	6	0	63302	63446	63656	63795	63925	64041	289	298	317	328	334	340
E4_OBESITY	60_70	UKBB	VOCALCORDDYS	4.7165309551622	5.22116302083671	3.3835784868905	4.59081821225862	5.10680581791743	4.72461095428673	0.62839886214587	0.427336850244665	1.02906992843308	0.749678016447163	0.625307168306007	1.02848742528968	6.11326759526694e-14	2.49415673515071e-34	0.00100903036805073	9.1415523806726e-10	3.16479105630427e-16	4.35357302897457e-06	330	20055	239	202	151	91	65	38	12	10	5	5	3	1	20098	20135	20186	20246	20272	20299	36	38	43	43	45	47
E4_OBESITY	60_70	UKBB	VWXY20_ACCIDENTS	0.749349024109798	0.511935531073197	0.575326317217738	0.554927751955422	0.641766386770992	0.407402048499303	0.133440607946767	0.113869384404724	0.126843979231686	0.152273185222687	0.148810989822064	0.250806775296901	1.95881787676586e-08	6.93044190312592e-06	5.74125689499826e-06	0.000268130234634216	1.61325695936132e-05	0.104297676318956	7500	63334	5304	4641	3575	2564	1822	899	220	190	141	90	59	16	59986	60649	61715	62726	63468	64391	5324	5354	5403	5454	5485	5528
E4_OBESITY	60_70	UKBB	VWXY20_COMPLICATIO_MEDICAL_SURGI_CARE	0.853800739876801	0.961970913192913	1.14472792711403	0.971895948079664	0.709819496342976	0.903074454642435	0.13676487220233	0.103179695003613	0.113783952450824	0.14891839777518	0.177892686513437	0.258972910330167	4.29705938222735e-10	1.12821633590101e-20	8.25449043453721e-24	6.73846058162236e-11	6.60299678399151e-05	0.000488218111467582	6076	64624	4639	3647	2524	1729	1147	564	249	215	149	80	43	15	60528	61520	62643	63438	64020	64603	5284	5318	5384	5453	5490	5518
E4_OBESITY	60_70	UKBB	VWXY20_DRUGS_MEDICAM_BIOLO_SUBST_CAUSI_ADVER_EFFEC_THERAPE_USE	1.41643882322609	0.952885857895512	0.841446976294489	1.10057831973328	0.88950864463605	1.08508372401702	0.190614083653662	0.201342415341575	0.259192648775481	0.278248929215401	0.334018219587449	0.500457913818449	1.07841432357364e-13	2.21592909611025e-06	0.00116868224785007	7.64153132663535e-05	0.00774349252663944	0.030144859490595	1967	61006	1579	1087	716	465	296	127	66	45	30	21	11	4	56635	57127	57498	57749	57918	58087	4693	4714	4729	4738	4748	4755
E4_OBESITY	60_70	UKBB	VWXY20_EXTER_CAUSES_MORBIDI_MORTA	0.782204689615053	0.731206048681191	0.764908400800145	0.72454937617866	0.636188031120284	0.538095692615009	0.103351862353615	0.0826012167048018	0.0939532801534264	0.113297510026639	0.121345472176046	0.193583412754908	3.77948786506553e-14	8.57776275282765e-19	3.90830567272294e-16	1.60437964750946e-10	1.58172152419543e-07	0.00544161651032762	12383	58814	9020	7545	5646	4038	2821	1409	413	357	252	154	89	27	57067	58542	60441	62049	63266	64678	4697	4753	4858	4956	5021	5083
E4_OBESITY	60_70	UKBB	VWXY20_MISAD_PATIENTS_SURGI_MEDICAL_CARE	2.08394976482254	1.22912557241243	1.20042060145953	0.607219075881694	1.03130599639416	-8.51242112284045	0.378886791328923	0.447816318447168	0.577819781394743	1.00026146106392	1.00023700067174	238.46855372528	3.79379804173208e-08	0.00605645374864934	0.0377554343447041	0.543810860068978	0.302511917776908	0.971524600799596	233	58970	188	160	104	66	29	10	16	9	5	2	1	0	54621	54649	54705	54743	54780	54799	4378	4385	4389	4392	4393	4394
E4_OBESITY	60_70	UKBB	VWXY20_OTHER_EXTER_CAUSES_ACCIDENTAL_INJURY	0.800848191835607	0.553592211848787	0.584612001516791	0.576455159139402	0.558918621427129	0.483223930347251	0.135723435432026	0.11672480812424	0.133061617807794	0.159549420049331	0.165616309695719	0.258975140150012	3.62206464173311e-09	2.10875393281308e-06	1.11517879809958e-05	0.000302651982454568	0.000738747028853273	0.0620541600484045	6776	63098	4890	4232	3216	2281	1579	767	204	173	124	78	49	15	59488	60146	61162	62097	62799	63611	5292	5323	5372	5418	5447	5481
E4_OBESITY	60_70	UKBB	VWXY20_OTHER_MEDICAL_PROCED_CAUSE_ABNORMAL_REACTION_PATIENT_COMPLICATION_WO_MENTION_MISAD_TIME_PROCED	1.3176149056073	1.25530776505926	0.863133451540568	0.60395349302242	1.1043517352068	0.483525328856318	0.317044310860732	0.268045629774688	0.408778534296612	0.577727361181198	0.447647104291222	1.00017481006443	3.23962796734456e-05	2.82448841095981e-06	0.0347298669948235	0.295840288090365	0.0136244977994637	0.628782771345537	699	69162	538	389	250	161	116	57	32	25	13	9	6	1	63357	63506	63645	63734	63779	63838	5934	5941	5953	5957	5960	5965
E4_OBESITY	60_70	UKBB	VWXY20_OTHER_UNSPE_DRUGS_MEDICAM	1.5988648678555	-11.1610047650815	-11.1630479318879	-11.1590115842217	-11.1630308714022	2.75238864136786	0.707454359429442	353.216911072177	438.599875979221	500.891319019139	569.240909443958	1.00028518008207	0.0238196704069914	0.97479251010137	0.979694791164164	0.982225951492712	0.984354182927373	0.00593041968815488	100	69516	80	59	38	28	15	6	2	0	1	1	1	1	63541	63562	63583	63593	63606	63615	5993	5995	5994	5994	5994	5994
E4_OBESITY	60_70	UKBB	VWXY20_SEQUEL_EXTER_CAUSES_MORBIDI_MORTA	1.29217625600696	1.22952932586436	-0.263215003522123	0.0162760743242308	0.594741241667241	-10.0090497208094	0.578026055921661	0.447804400687326	1.00026442570099	1.0002508654366	0.70737870923904	214.314496443585	0.0253846541708013	0.00603849168321377	0.792438496216826	0.987017401534861	0.400478028979436	0.962750237583162	246	69379	159	146	132	100	83	40	8	6	3	2	2	0	63485	63498	63512	63544	63561	63604	5973	5975	5978	5979	5979	5981
E4_OBESITY	60_70	UKBB	VWXY20_SUICI_OTHER_INTENTI_SELF_H	2.10869987112361	1.78749111952082	0.638886129541867	0.0780824578297159	0.695559510882337	0.524736001019853	0.409084115432423	0.37864194447313	0.707501738242823	1.0003319042498	0.707475979544787	1.00022075891854	2.54057243925813e-07	2.3492424868796e-06	0.366516848252349	0.937783069348194	0.325530487812578	0.599847250934824	258	69345	139	117	105	98	77	61	17	11	5	3	2	1	63482	63504	63516	63523	63544	63560	5965	5971	5977	5979	5980	5981
E4_OBESITY	60_70	UKBB	VWXY20_SURGI_OPERA_OTHER_SURGI_PROCED_CAUSE_ABNORMAL_REACTION_PATIENT_COMPLICATION_WO_MENTION_MISAD_TIME_PROCED	0.37434801240943	1.08933300653985	1.21887932149023	1.04991777620958	0.639552327931627	0.922746290599768	0.214405256890084	0.117301247351069	0.132963907348535	0.172753423337738	0.219103836935131	0.302182769765284	0.0808138420544506	1.59254204115007e-20	4.86393508345224e-20	1.22031719578718e-09	0.00351216752397183	0.00226110891496675	3862	66250	2876	2382	1672	1168	800	412	172	163	110	57	30	11	61545	62039	62749	63253	63621	64009	5519	5528	5581	5634	5661	5680
E4_OBESITY	60_70	UKBB	VWXY20_SURGI_OTHER_MEDICAL_PROCED_CAUSE_ABNORMAL_REACTION_PATIENT_COMPLICATION_WO_MENTION_MISAD_TIME_PROCED	0.618370675673419	1.09288622832407	1.23473477746241	1.05939048419782	0.696159768894379	0.857327499918074	0.181140029535095	0.112494726717296	0.126873172573034	0.165810057900532	0.205146511141773	0.30221344409287	0.000640702792659971	2.60249974006533e-22	2.2013345719386e-22	1.66776477285959e-10	0.000690115970587747	0.00455641790640425	4377	62677	3278	2679	1866	1295	886	451	195	179	120	63	33	11	58564	59163	59976	60547	60956	61391	5017	5033	5092	5149	5179	5201
E4_OBESITY	60_70	UKBB	VWXY20_TRANSPO_ACCIDENTS	-0.381198576899251	0.519754697238609	0.932050076841467	0.448501161532099	1.24269422524061	-0.378289557324116	0.70767513956159	0.334255094215537	0.302558261839433	0.447938612145878	0.289617646577947	1.00028087382921	0.590119249268659	0.119954601420273	0.00206608975148594	0.316703125491407	1.7802277319153e-05	0.705294404118308	956	56846	589	555	457	347	290	148	26	28	24	15	13	1	52551	52585	52683	52793	52850	52992	4636	4634	4638	4647	4649	4661
E4_OBESITY	60_70	UKBB	VWXY20_UNINT_CUT_PUNCTU_PERFORATION_HAEMORRHAGE_SURGI_MEDICAL_CARE	2.0516818975779	0.987174572275653	1.16826257294644	0.633462005485603	1.08189420175332	-8.51190128916055	0.378716445868187	0.500413256070304	0.577703338754202	1.00019576079584	1.00017379055102	226.901218244892	6.04510426597416e-08	0.048527623806063	0.0431501744205413	0.52651292842405	0.279383092258495	0.970075427152756	208	69468	170	143	93	57	24	9	15	8	5	2	1	0	63520	63547	63597	63633	63666	63681	5971	5978	5981	5984	5985	5986
E4_OBESITY	60_70	UKBB	VWXY20_UNSPE_FALL	1.00483986471294	0.280592774521331	0.836082506176578	0.932233004540835	-0.524563950127063	0.432482747426765	0.250984993118188	0.27810586708276	0.259008516092136	0.302186018194755	0.707380349954758	0.70737002757246	6.23896535459755e-05	0.31300230479253	0.00124653899414526	0.00203576753666053	0.458354842101171	0.540937878598987	1464	68502	1144	952	649	433	270	111	50	38	28	13	3	2	62923	63115	63418	63634	63797	63956	5849	5861	5871	5886	5896	5897
E4_OBESITY	60_70	UKBB	WEIGHTLOSS	0.316117323746066	0.268265123195047	0.331496459247232	0.715851142423865	-0.0380925532548331	0.193177100026435	0.302316395660671	0.2508220154605	0.302186435905757	0.316897448232526	0.500371030182968	0.707377939448779	0.295722373391679	0.284824718497419	0.272644373467187	0.0238873489007114	0.939316775127864	0.784784839230585	2043	68353	1628	1220	799	509	320	147	44	35	21	12	5	2	62850	63258	63679	63969	64158	64331	5874	5883	5897	5906	5913	5916
E4_OBESITY	60_70	UKBB	Z21_ACQUI_ABSENCE_ORGANS_NOT_ELSEW_CLASSIFIED	1.3968013795254	1.31313604576065	1.25776887222176	1.2874940634253	1.34127532691213	0.628319021504252	0.132800717727091	0.112085434074752	0.139610111221816	0.175372976076162	0.18889486647896	0.448577610551282	7.13529294986919e-26	1.06172637717414e-31	2.07653744634924e-19	2.11272928852123e-13	1.2417626959754e-12	0.16130622867967	5481	30120	4311	3464	2338	1433	863	361	207	165	105	62	33	5	29562	30409	31535	32440	33010	33512	1521	1563	1623	1666	1695	1723
E4_OBESITY	60_70	UKBB	Z21_ARTIF_OPENI_STATUS	1.5242303393013	1.96839143596559	1.77010146277262	1.52452168321839	1.40299088347838	-11.5498637749068	0.381759413227298	0.263063970542832	0.357191293311857	0.502564334045567	0.579319166278967	614.932214439738	6.53399725411196e-05	7.28896685395845e-14	7.21029704639805e-07	0.00241746227926368	0.0154441611328026	0.985014744771307	882	25059	723	470	297	193	130	51	31	26	13	7	3	0	24419	24672	24845	24949	25012	25091	768	773	786	792	796	799
E4_OBESITY	60_70	UKBB	Z21_ATTN_ARTIF_OPENI	0.515405031774789	0.0288984357423524	1.35894093151114	-11.5125404257249	1.40674003880413	-11.5136708039285	0.707852732802086	0.707709692208502	0.448111240315531	320.014850326708	0.500686520716671	612.205789786248	0.466537278362786	0.967428438700629	0.00242458929010957	0.971302277745474	0.0049599662600969	0.984995178404738	393	47030	306	248	164	120	95	38	10	8	8	4	4	0	44069	44127	44211	44255	44280	44337	3038	3040	3040	3044	3044	3048
E4_OBESITY	60_70	UKBB	Z21_CARRIER_INFECTIOUS_DISEA	0.807450779105354	1.50928979163761	1.27207951439683	0.0347454323720993	1.96518458551089	1.83159599600802	0.57783363521974	0.334057397464604	0.447771511860464	1.0002324018172	0.408857584475597	0.707375328149089	0.162300571251123	6.2410189484641e-06	0.00449847070560995	0.972289170442682	1.53575564947855e-06	0.00961755899995162	382	68617	283	198	147	93	67	26	18	16	10	8	7	2	62883	62968	63019	63073	63099	63140	5815	5817	5823	5825	5826	5831
E4_OBESITY	60_70	UKBB	Z21_DEPENDENCE_ENABL_MACHINES_DEVICES_NOT_ELSEW_CLASSIFIED	1.77731616129346	2.42776092036187	2.07314260449223	2.4461168632391	2.75992192645721	2.94412257229438	0.411484200759116	0.254709392648166	0.381084884205756	0.41116179318224	0.449665072691372	1.00118714505832	1.56537894114489e-05	1.55036503157504e-21	5.32485343931978e-08	2.69323650112083e-09	8.37100061240409e-10	0.00327543816580404	519	24961	409	290	176	107	51	14	29	26	15	12	6	1	24194	24313	24427	24496	24552	24589	848	851	862	865	871	876
E4_OBESITY	60_70	UKBB	Z21_EXAM_OBSER_OTH_REASO	0.494412024935249	-0.0523652638664788	-10.5139209032754	1.54971129344186	2.1133306838562	1.71767119870632	1.00041204359867	1.0003351810103	218.194324666756	0.707551965349003	0.577870905730827	1.00066208114777	0.621159015391816	0.958251632021269	0.961567974097198	0.0285065614667206	0.000255086614516594	0.0860642200972765	180	52541	138	117	86	46	31	16	2	2	3	5	4	1	48835	48856	48887	48927	48942	48957	3746	3746	3745	3743	3744	3747
E4_OBESITY	60_70	UKBB	Z21_FACTO_INFLUENCI_HEALTH_STATUS_CONTACT_W_HEALTH_SERVI	1.14953864800835	0.772812360955149	0.814728234243133	1.02898676557855	0.989245748737513	1.03288204213266	0.0644535728166489	0.0601683276363958	0.066255862675997	0.0689083996455772	0.0730289646128956	0.108943520378428	3.77087927269561e-71	9.2738619911527e-38	9.43547466203975e-35	2.01996160494354e-50	8.37385841397232e-42	2.5211209669365e-21	33636	39379	24139	21014	16065	12254	8216	3827	1099	893	676	503	285	90	45391	48516	53465	57276	61314	65703	2386	2592	2809	2982	3200	3395
E4_OBESITY	60_70	UKBB	Z21_FAMILY_HISTORY_OTH_SPECIFIC_DISORD	1.12755990341699	1.12537182314516	-0.532756439732943	1.58225466782815	1.3063870751745	2.45618551574959	0.450418675965852	0.35702223145817	1.00118777440316	0.450062920966831	0.579251883953039	0.580054213076742	0.0123020489438146	0.00162097564385133	0.594639841749015	0.000438712061732778	0.0241144720102317	2.29155776364731e-05	852	25133	678	565	406	238	140	64	15	13	8	10	6	3	24531	24644	24803	24971	25069	25145	761	763	768	766	770	773
E4_OBESITY	60_70	UKBB	Z21_FIT_ADJ_OTH_DEVICES	0.919382504958908	0.729933797797707	0.799987957778151	1.0741271488544	1.4005465183094	1.55463095830303	0.303239318827952	0.259947649042559	0.302971275791976	0.334663241406691	0.317487147039746	0.500799155240138	0.00243043024718421	0.00498497508396712	0.00827899986682231	0.00132930842566274	1.02728718023387e-05	0.0019072964786268	1240	47801	997	830	573	364	210	89	44	36	27	22	13	4	44868	45035	45292	45501	45655	45776	3132	3140	3149	3154	3163	3172
E4_OBESITY	60_70	UKBB	Z21_FOLLOW__EXAM_TREAT_CONDI_OTH_MALIG_NEOPLASMS	1.02011697237908	0.803580622775795	0.773344988225461	0.778917133599159	0.670248072071743	0.211594745559499	0.214870235647927	0.18124447103797	0.209886919325468	0.251140664275929	0.278240405542207	0.577764657864895	2.0584916093149e-06	9.26365856252125e-06	0.000229080741119399	0.00192531573731722	0.0160015073160632	0.71419346469785	2201	53849	1630	1434	1121	797	544	220	83	67	50	30	16	3	50440	50636	50949	51273	51526	51850	3897	3913	3930	3950	3964	3977
E4_OBESITY	60_70	UKBB	Z21_MEDICAL_OBSER_EVALU_SUSPECTED_DISEA_CONDI	1.13656413813527	0.983923509292805	0.907385240334399	1.26140096861725	0.557988658658805	1.02592513294732	0.225189963935978	0.187306349803595	0.230641312768714	0.219799049858894	0.317041622688476	0.378685866087379	4.48484572007105e-07	1.49627417803172e-07	8.34800003242692e-05	9.53031877096896e-09	0.0784102652114014	0.00674513684936134	1924	54335	1341	1160	792	663	483	227	79	71	48	33	14	7	50810	50991	51359	51488	51668	51924	4029	4037	4060	4075	4094	4101
E4_OBESITY	60_70	UKBB	Z21_OTHER_MEDICAL_CARE	1.30764224183772	0.987674002191663	1.06513592593956	1.22675571764242	1.07452566299818	0.989770685462925	0.127974816908983	0.118919186783062	0.13044528794277	0.138338518686736	0.150953004879317	0.302438735848441	1.64762847193848e-24	9.94654923022322e-17	3.20413110906374e-16	7.46177519615675e-19	1.09282680287779e-12	0.00106551105724181	5843	51298	4527	3046	2224	1670	1317	501	223	179	141	103	54	11	48759	50240	51062	51616	51969	52785	3632	3676	3714	3752	3801	3844
E4_OBESITY	60_70	UKBB	Z21_OTHER_ORTHOPA_FOLLOW__CARE	0.529336141318841	1.01419880346723	1.70178262636451	0.98256392451857	0.993982743326375	1.56669444512795	0.70786631233041	0.409304365115511	0.317667114488691	0.500798648829939	0.500774835266529	0.578008580175454	0.45458616016614	0.0132173096084511	8.45563502483343e-08	0.0497631873821988	0.0471567599748701	0.00671810815066457	438	46948	285	264	225	187	138	71	19	18	13	10	7	3	44044	44065	44104	44142	44191	44258	3038	3039	3044	3047	3050	3054
E4_OBESITY	60_70	UKBB	Z21_OTHER_SPECIAL_EXAM_INVES_PERSONS_WO_COMPLA_REPOR_DIAGNOSIS	-11.4982983838632	0.752375940459353	0.251124521433464	0.561640932261066	1.92421976061979	-11.5015144821687	448.711231077799	0.707572772971413	1.00038010974121	1.00036351935365	0.50061586088918	449.039811073204	0.979556315579361	0.287637076472362	0.801791608637719	0.574499776369606	0.000121190602223912	0.979565559043386	175	52440	106	103	86	67	45	36	4	6	5	5	4	0	48771	48774	48791	48810	48832	48841	3734	3732	3733	3733	3734	3738
E4_OBESITY	60_70	UKBB	Z21_PERSONAL_HISTORY_ALLERGY_DRUGS_MEDICAM_BIOLO_SUBST	1.43546000977105	1.26026650789945	1.16666807086162	1.4259935914389	1.49924144603183	1.19630948851024	0.11410992574841	0.0981506793156433	0.120044853053514	0.128116395080517	0.132467546625016	0.238190987693231	2.73326209132369e-36	9.77227853908964e-38	2.5120823243442e-22	8.91805238446402e-29	1.07124327973428e-29	5.10084917320157e-07	7543	31226	5527	4702	3430	2343	1497	734	308	252	182	128	74	18	31249	32074	33346	34433	35279	36042	1685	1741	1811	1865	1919	1975
E4_OBESITY	60_70	UKBB	Z21_PERSONAL_HISTORY_CERTA_OTH_DISEA	1.30005236702358	1.01108681279324	0.954857633370364	1.08447478489667	1.20224394436206	0.97633604105779	0.0751656519125605	0.0686297819619129	0.0826452505428493	0.0954027226799414	0.0998017755143606	0.197902645772152	5.05690445362019e-67	3.98804610745488e-49	7.07173162166284e-31	6.08155994383866e-30	2.02808162717461e-33	8.08038809631002e-07	16162	39149	12460	10242	7276	4729	2899	1150	706	555	360	227	128	26	39621	41839	44805	47352	49182	50931	2524	2675	2870	3003	3102	3204
E4_OBESITY	60_70	UKBB	Z21_PERSONAL_HISTORY_MALIG_NEOPLASM	1.26575197645468	1.15879127944388	1.06366328621152	1.09250216085521	0.98945477392254	0.739802151418388	0.13074370264554	0.11139697327869	0.140753520449718	0.172790289131505	0.199049688086581	0.379590568337278	3.62543920087713e-22	2.41870586211027e-25	4.12721297645702e-14	2.5702239184369e-10	6.66450984525539e-07	0.05130167511523	6661	31334	5351	4304	2895	1853	1110	470	219	177	106	64	33	7	30938	31985	33394	34436	35179	35819	1487	1529	1600	1642	1673	1699
E4_OBESITY	60_70	UKBB	Z21_PERSONAL_HISTORY_MEDICAL_TREAT	1.44078751588814	1.15669329205125	1.06356836424875	1.3056189636096	1.08951191005592	1.20606521680893	0.0856663307009057	0.0803287060190701	0.103116310415865	0.118308199338432	0.149990533072478	0.251451942030182	1.78331252067793e-63	5.21183600701364e-47	6.07479047211248e-25	2.56917176116397e-28	3.76166276685344e-13	1.61538947640438e-06	10099	37404	8193	6257	4039	2431	1405	519	476	357	211	125	59	16	36486	38422	40640	42248	43274	44160	2348	2467	2613	2699	2765	2808
E4_OBESITY	60_70	UKBB	Z21_PERSONAL_HISTORY_OTH_DISEA_CONDI	1.34415716672473	1.09275580972284	1.23661213172691	1.19884118523021	1.30618310716611	1.10013245782723	0.113879708847613	0.101786763524577	0.112560914399397	0.137962523473786	0.141169669170082	0.244731493183758	3.7526799116162e-32	6.9165698407469e-27	4.45482195842816e-28	3.63670453371605e-18	2.19146073305939e-20	6.94839693079324e-06	7951	31751	5952	5046	3561	2417	1565	693	309	258	182	110	66	17	31710	32616	34101	35245	36097	36969	1731	1782	1858	1930	1974	2023
E4_OBESITY	60_70	UKBB	Z21_PERSONAL_HISTORY_RISK__NOT_ELSEW_CLASSIFIED	1.80459036380653	1.86058973057468	1.57150282390473	1.5148305369504	2.13751792020946	1.98122738195894	0.194759716280106	0.15240564514456	0.213105434330777	0.280851762737098	0.227971834124095	0.410648727502808	1.93752830531185e-20	2.81239000342585e-34	1.65214165613411e-13	6.90208945533463e-08	6.83693752956724e-21	1.40264757582243e-06	2123	26254	1561	1292	923	554	324	157	98	82	41	30	23	6	25669	25938	26307	26676	26906	27073	1049	1065	1106	1117	1124	1141
E4_OBESITY	60_70	UKBB	Z21_PERSONS_ENCOUNTERI_HEALTH_SERVI_CIRCUMSTANC_RELATED_REPRODUCTION	2.05739385445176	1.45969953804665	-10.4873734053375	1.84873894958448	1.20662200819984	-10.493285328776	1.00051658960162	1.0002860694306	356.981208338475	0.708218904000324	0.707971433879156	243.51230373904	0.039750566794205	0.14448748495566	0.976563164561022	0.0090434794564729	0.0883181203476537	0.965628677215609	106	69402	26	22	28	34	50	54	1	1	3	3	2	0	63497	63501	63495	63489	63473	63469	5984	5984	5982	5982	5983	5985
E4_OBESITY	60_70	UKBB	Z21_PERSONS_ENCOUNTERI_HEALTH_SERVI_EXAM_INVES	1.03306834679752	0.795081727622412	0.839866908160787	0.864752203551907	0.584530856356237	0.885725402566861	0.0996181564909502	0.0870729407955446	0.0999532948548106	0.108360265025379	0.137626359726005	0.205153771008002	3.38525277594808e-25	6.77348859608289e-20	4.36724283127853e-17	1.45925884806411e-15	2.16429378127647e-05	1.578970270126e-05	11151	61344	7508	6623	4464	4431	2592	938	393	328	223	153	72	24	59713	60598	62757	62790	64629	66283	4881	4946	5051	5121	5202	5250
E4_OBESITY	60_70	UKBB	Z21_PERSONS_ENCOUNTERI_HEALTH_SERVI_OTH_CIRCUMSTANC1	1.13550551344608	0.597666679785064	0.774280466698239	0.849612854731896	0.89741562459595	1.06446669887737	0.149368835262283	0.14742517715125	0.153983725482285	0.172808457039535	0.163445060607119	0.214116298203554	2.91534000002516e-14	5.03418959538937e-05	4.94778578987059e-07	8.81050008740777e-07	4.00512684218042e-08	6.6456840723074e-07	4185	65974	2930	2500	1960	1414	1054	621	155	120	98	78	54	22	61537	61967	62507	63053	63413	63846	5537	5572	5594	5614	5638	5670
E4_OBESITY	60_70	UKBB	Z21_PERSONS_ENCOUNTERI_HEALTH_SERVI_SPECIFIC_PROCED_HEALTH_CARE	1.26944216530067	0.756527039265972	0.956394211057599	0.986692897685784	0.914517823733863	0.977607262958161	0.0810535270508878	0.0816869343167468	0.0868178593835022	0.100990719843879	0.107497443260478	0.175323509330495	2.76079765235752e-55	2.01961945753043e-20	3.19608926846401e-28	1.512514152161e-22	1.77961583874172e-17	2.46084707840813e-08	13143	58680	9935	7801	5589	3925	2812	1228	518	391	298	203	110	33	56752	58886	61098	62762	63875	65459	4618	4745	4838	4933	5026	5103
E4_OBESITY	60_70	UKBB	Z21_PERSONS_W_POTEN_HEALTH_HAZARDS_RELATED_COMMUNICAB_DISEA	1.36931087960479	1.35552606366871	0.806968655064927	0.714460631868119	1.46636987077033	1.4671097087613	0.317091364741291	0.268115541042111	0.447719781592235	0.577732480022854	0.408735668434136	0.707374630578422	1.57201385791634e-05	4.28694940975158e-07	0.0714830146640066	0.216212059754515	0.000333767727397433	0.0380773776405286	690	69279	529	383	236	144	106	43	31	22	12	10	7	2	63468	63614	63761	63853	63891	63954	5941	5950	5960	5962	5965	5970
E4_OBESITY	60_70	UKBB	Z21_PERSONS_W_POTEN_HEALTH_HAZARDS_RELATED_FAMILY_PERSONAL_HISTORY_CERTA_CONDI_INFLUENCI_HEALTH_STATUS	1.05072845943522	0.82456580177319	0.86892981081973	0.98073783288906	1.01466408354016	1.03428238135543	0.0648604358729879	0.0572433086266442	0.0638718688443169	0.0716636191049908	0.0745674661006736	0.11598577334523	5.0561285845304e-59	4.84254706507666e-47	3.77748371350633e-42	1.2430010960437e-42	3.62239634734958e-42	4.77703179322417e-19	31466	45315	23303	20023	15020	10481	6900	3193	1092	912	665	446	267	78	49554	52834	57837	62376	65957	69664	2832	3012	3259	3478	3657	3846
E4_OBESITY	60_70	UKBB	Z21_PRESENCE_CARDIAC_VASCULAR_IMPLANTNTS_GRAFTS	1.36235369507552	1.09848167157189	1.21049586385692	1.04568831547447	1.47352788449208	1.80238617214514	0.169913899914115	0.153020821455104	0.173886436463519	0.239251702796924	0.221825874207818	0.355746746467918	1.07562979104336e-15	7.04073209527983e-13	3.36868810758152e-12	1.23870437327516e-05	3.07939792563735e-11	4.05224974084178e-07	3141	28085	2557	2102	1465	893	520	164	133	106	70	41	26	8	27266	27721	28358	28930	29303	29659	1270	1297	1333	1362	1377	1395
E4_OBESITY	60_70	UKBB	Z21_PRESENCE_OTH_DEVICES	1.19507940033471	1.62068459182131	0.862691349409196	2.13775083689003	1.40713008152767	2.9082084248261	0.709029717698772	0.502343457600669	1.00122860175273	0.709051499644035	1.00184209297253	0.710058173654172	0.0918894773746196	0.00125424612486502	0.388889645370482	0.00257026381418114	0.160157281026468	4.20835416732413e-05	332	24984	267	194	105	57	43	24	7	5	2	3	2	2	24260	24333	24422	24470	24484	24503	782	784	787	786	787	787
E4_OBESITY	60_70	UKBB	Z21_PRESENCE_OTH_FUNCTIONAL_IMPLANTNTS	1.32332296633046	1.36332358968239	1.01715303847743	1.50987719111853	1.36067661199744	1.43796837340609	0.114971441285227	0.0918420862261672	0.13472896421677	0.140643000014777	0.173879923628153	0.302872865996889	1.17458532051999e-30	7.5838381711639e-50	4.36516197246798e-14	6.93198105553159e-27	5.06122638987856e-15	2.05679562255146e-06	5845	33864	4799	3772	2413	1387	774	262	307	247	144	93	44	11	32514	33541	34900	35926	36539	37051	2089	2149	2252	2303	2352	2385
E4_OBESITY	60_70	UKBB	Z21_PREVIOUS_SUICIDE_ATTEMPT	2.16590838829724	2.01927084382439	0.62072183411743	0.949897774165992	1.7380985145517	1.21896077273748	0.378802830167659	0.317013576649487	0.707453031957128	0.707474927524708	0.50050807517802	1.0002311418016	1.07929536150401e-08	1.89439338053098e-10	0.380267460750382	0.179382326912185	0.000515311851710959	0.222966019221931	254	69477	153	130	111	81	52	32	21	15	6	6	5	1	63576	63599	63618	63648	63677	63697	5981	5987	5996	5996	5997	6001
E4_OBESITY	60_70	UKBB	Z21_PROBL_RELATED_LIFESTYLE	1.1526302005379	0.645441157377102	0.593873836163718	0.852099352150735	0.822087762376997	1.11789678876614	0.164084932410105	0.155868510678222	0.178128086953373	0.180916355608602	0.175256967993279	0.214152579290996	2.14688018300246e-12	3.45895046147976e-05	0.000856156527241913	2.47828892213149e-06	2.72196752432276e-06	1.78831461827611e-07	3502	64464	2348	2135	1754	1303	994	598	130	103	83	71	49	22	60166	60379	60760	61211	61520	61916	5322	5349	5369	5381	5403	5430
E4_OBESITY	60_70	UKBB	Z21_TOBAC_USE	1.05881172071634	0.458009509815925	0.508962217561149	0.642570932327486	0.52203490520017	1.35919120721867	0.334345820553077	0.31707026128536	0.31699702077427	0.316950933711999	0.289333435531683	0.224443159461171	0.0015411775754702	0.148597034540757	0.108367512167385	0.0426264841676582	0.0711893870722635	1.39689328812571e-09	1066	67508	617	601	557	479	422	344	33	28	34	33	28	20	62163	62179	62223	62301	62358	62436	5761	5766	5760	5761	5766	5774
E4_OBESITY	60_70	UKBB	Z21_TRANSPLANTED_ORGAN_TISSUE_STATUS	1.40785103962045	0.941734966392823	2.23200363691863	1.06005025633247	1.3490370075434	-11.1642616608823	0.709456358415674	0.709055844927571	0.450219876669607	1.00130961252804	1.00133369340606	842.492299756326	0.0472103488038954	0.184127419032838	7.13745499209782e-07	0.289752911979685	0.177902884017611	0.98942716590066	278	24307	217	183	123	83	52	21	7	8	7	2	1	0	23696	23730	23790	23830	23861	23892	665	664	665	670	671	672
E4_PORBILIR	40_50	UKBB	AB1_DERMATOPHYTOSIS	-14.0397320266872	-14.0488464139111	-14.0408779299408	-14.0408927773152	-14.0387279635479	NA	5075.5086927034	3752.10362376723	4737.17900080656	6701.11449616048	9559.50654287465	0	0.997792916569688	0.997012520819453	0.997635093941943	0.99832818803859	0.998828257481813	NA	437	33420	437	364	225	106	35	0	0	0	0	0	0	0	33359	33432	33571	33690	33761	33796	61	61	61	61	61	61
E4_PORBILIR	40_50	UKBB	AB1_GASTROENTERITIS_NOS	-13.0009269409617	-13.0118818008521	-13.0142659238892	-13.0254762735045	-13.0244429944426	NA	4419.46889275447	3483.78976560695	4881.66609603325	8414.62523870327	12056.5108995566	0	0.99765283472456	0.997019924807112	0.997872884104237	0.998764909669722	0.999138059091587	NA	211	34903	211	159	77	25	8	0	0	0	0	0	0	0	34839	34891	34973	35025	35042	35050	64	64	64	64	64	64
E4_PORBILIR	40_50	UKBB	AB1_INFECT_PARASIT	-15.0441042099787	-15.0444319720479	-15.0509528306366	-15.0594950815288	-15.0460550654153	NA	5289.37728423761	4171.00880991023	5627.5258336932	7892.52738078683	11044.6528129513	0	0.997730651142563	0.997122112535345	0.997866041147202	0.998477581293252	0.9989130476505	NA	1284	27112	1284	1029	605	289	89	0	0	0	0	0	0	0	27066	27321	27745	28061	28261	28350	46	46	46	46	46	46
E4_PORBILIR	40_50	UKBB	AB1_INTESTINAL_INFECTIONS	-13.0056133823102	-13.0061491131692	-13.0047877031848	-13.0141698416946	-13.0474770539575	NA	3618.42297593682	2766.00835452467	3594.3433354103	5702.31101790657	9437.66608311294	0	0.997132188291002	0.996248251631216	0.997113159284592	0.998179019674416	0.99889693308802	NA	328	35020	328	259	143	54	13	0	0	0	0	0	0	0	34955	35024	35140	35229	35270	35283	65	65	65	65	65	65
E4_PORBILIR	40_50	UKBB	AB1_MYCOSES	-14.0270051952949	-14.0330892821436	-14.0334588590247	-14.0260630906697	-14.0359488667818	NA	4483.86292015106	3320.60856645134	4257.00039269008	5990.66474880765	8318.58839590028	0	0.997503957452741	0.996628102431738	0.997369730128007	0.998131898640041	0.998653730530936	NA	568	33612	568	468	284	133	46	0	0	0	0	0	0	0	33550	33650	33834	33985	34072	34118	62	62	62	62	62	62
E4_PORBILIR	40_50	UKBB	AB1_OTHER_BACT_INOTHER	-11.9972196071929	-11.9899132711484	-11.9764040045947	-12.0217698133769	-11.9789124666613	NA	3603.58696876909	3212.05816098207	4383.42464439882	6209.39871896953	12076.5474849456	0	0.997343652672479	0.997021677694243	0.997820020478156	0.998455248411412	0.999208566210089	NA	113	35137	113	79	41	18	3	0	0	0	0	0	0	0	35074	35108	35146	35169	35184	35187	63	63	63	63	63	63
E4_PORBILIR	40_50	UKBB	AB1_OTHER_SUPERF_MYCOSIS	-12.0497732060408	-12.0328440565953	-12.0360927642804	-12.0213550011326	-12.0599445262901	NA	3699.63177582705	2824.24052869575	3454.05043378209	4911.31952023857	6656.89884102442	0	0.997401278941676	0.996600575853377	0.997219671994374	0.998047033197839	0.998554516373481	NA	106	33167	106	87	56	25	10	0	0	0	0	0	0	0	33106	33125	33156	33187	33202	33212	61	61	61	61	61	61
E4_PORBILIR	40_50	UKBB	AB1_OTHER_VIRAL	-12.9299493178795	-12.9336523573364	-12.9675109522996	-12.9594427264685	-12.9432719136261	NA	4051.15392785427	3315.21737132914	4473.89344445161	5651.01044416186	8212.55804290541	0	0.997453419543917	0.996887222104196	0.997687347179349	0.998170215697397	0.99874250720702	NA	235	33799	235	183	107	59	18	0	0	0	0	0	0	0	33736	33788	33864	33912	33953	33971	63	63	63	63	63	63
E4_PORBILIR	40_50	UKBB	AB1_SEPSIS_CONDITION	-12.9909067893886	-13.0053908297214	-12.9789344889325	-12.9409602333595	-12.8967354139933	NA	4461.42858544418	3735.42871265422	5022.69589940146	8145.92695075617	11339.8361973327	0	0.997676701730796	0.997222064618464	0.997938222793685	0.998732447750709	0.999092570326921	NA	220	35192	220	145	77	29	10	0	0	0	0	0	0	0	35130	35205	35273	35321	35340	35350	62	62	62	62	62	62
E4_PORBILIR	40_50	UKBB	AB1_VIRAL_NOS	-12.9290254092581	-12.9290319423634	-12.960105339527	-12.9454543766704	-12.9046061532722	NA	4055.29959982735	3362.12401661293	4569.49440920851	5800.3346233635	8783.1577538899	0	0.997456204645198	0.996931746271965	0.997737024456732	0.998219245909863	0.998827712925463	NA	233	33792	233	179	102	56	16	0	0	0	0	0	0	0	33729	33783	33860	33906	33946	33962	63	63	63	63	63	63
E4_PORBILIR	40_50	UKBB	AB1_VIRAL_SKIN_MUCOUS_MEMBRANE	-14.0056436121849	-14.0066298490089	-14.0005290408396	-14.0252834568178	-14.0134918977041	NA	5034.0810827385	3863.00622354611	4862.81801732462	6668.94911296389	9966.52275909911	0	0.997780156457118	0.997107007192962	0.997702815426748	0.998321992162126	0.998878129773623	NA	409	31056	409	341	212	106	31	0	0	0	0	0	0	0	30994	31062	31191	31297	31372	31403	62	62	62	62	62	62
E4_PORBILIR	40_50	UKBB	AB1_VIRAL_WARTS	-13.0050252009914	-13.0043788810415	-13.0072032813555	-13.0296873051183	-13.0246827392249	NA	4086.94575811567	3140.05529601897	4144.15853092332	5973.93040158319	9208.13939503892	0	0.997461064588735	0.996695611225563	0.997495696759651	0.998259742348626	0.998871412632259	NA	220	30857	220	185	106	49	13	0	0	0	0	0	0	0	30795	30830	30909	30966	31002	31015	62	62	62	62	62	62
E4_PORBILIR	40_50	UKBB	AB1_ZOSTER	-12.9784789013253	-12.988004591545	-12.9706119526154	-12.9853726182755	-13.0155720897708	NA	4559.10795536772	3540.70322999475	4370.15398059104	5938.54509084734	9637.52376262317	0	0.997728653488085	0.997073207093032	0.997631883024493	0.998255326866517	0.998922449259849	NA	178	30937	178	151	95	48	12	0	0	0	0	0	0	0	30875	30902	30958	31005	31041	31053	62	62	62	62	62	62
E4_PORBILIR	40_50	UKBB	ACUTE_RESPIRATORY_INFECTIONS	-15.0462777626065	-15.0419819204076	-15.0419849099677	-15.0682167412036	-15.0566146361219	NA	5491.07460001879	4158.13233458959	5135.56500330214	7218.34920925153	9350.17401584322	0	0.997813692478126	0.997113670754984	0.997663012666497	0.99833442683134	0.998715164536638	NA	1234	25069	1234	1017	646	299	102	0	0	0	0	0	0	0	25026	25243	25614	25961	26158	26260	43	43	43	43	43	43
E4_PORBILIR	40_50	UKBB	ALCOHOLMENTAL	-13.0549110509648	-13.0702786403998	-13.0567142015941	-13.0856941435914	-13.0674240223611	NA	4982.52306520469	3842.01772320287	5145.86586226118	7260.38664379152	8664.91328032971	0	0.99790943264774	0.997285657128959	0.997975512814192	0.998561940543381	0.998796722876794	NA	174	35485	174	131	78	37	16	0	0	0	0	0	0	0	35419	35462	35515	35556	35577	35593	66	66	66	66	66	66
E4_PORBILIR	40_50	UKBB	ALCOHOL_RELATED	-13.0440907767825	-13.0585765966036	-13.0434943499599	-13.0664521798722	-13.0531734010247	NA	4654.33601479732	3603.11867636207	4730.16474733373	6754.08867805018	7923.89460938405	0	0.997763877600776	0.997108279027496	0.997799825137709	0.998456414410214	0.998685631078005	NA	200	35393	200	149	92	43	19	0	0	0	0	0	0	0	35327	35378	35435	35484	35508	35527	66	66	66	66	66	66
E4_PORBILIR	40_50	UKBB	ARTHROSIS_COMORB	-13.996427838614	-14.0087826584666	-14.0111417970925	-14.019967793616	-14.0201271354032	NA	5866.44343651276	4850.34031577651	7128.12855212077	11167.5181372282	18047.05447268	0	0.998096372494692	0.997695548120059	0.998431668783944	0.998998317014615	0.999380151377414	NA	504	23583	504	390	197	79	22	0	0	0	0	0	0	0	23558	23672	23865	23983	24040	24062	25	25	25	25	25	25
E4_PORBILIR	40_50	UKBB	ASTHMA_ACUTE_RESPIRATORY_INFECTIONS	-13.0006379409927	-12.982774064199	-12.9794257546563	-13.0105010306544	-13.0257081360832	NA	4270.40607355215	3232.52959964007	4059.62008858582	6160.34257260883	6108.54979950984	0	0.997570958805312	0.996795473385719	0.997449006175878	0.998314887514599	0.998298613602209	NA	236	30705	236	195	123	57	30	0	0	0	0	0	0	0	30647	30688	30760	30826	30853	30883	58	58	58	58	58	58
E4_PORBILIR	40_50	UKBB	ASTHMA_COMORB	2.66089676597547	-14.1750265721923	2.22086795134646	-14.2079392196516	-14.2154661620765	NA	0.772797268609971	2537.23242630585	1.05262471871033	5198.80049750401	7476.7187483107	0	0.000574870675964714	0.995542396550521	0.0348722859037677	0.997819442919947	0.998482985046844	NA	2056	26852	2053	1600	906	454	132	0	3	1	1	0	0	0	26816	27269	27963	28415	28737	28869	36	38	38	39	39	39
E4_PORBILIR	40_50	UKBB	ASTHMA_CVDMETABOCOMORB	-14.058627456807	-14.0701173937244	-14.0029455107162	-13.9741063728359	-14.088355019283	NA	6667.63312986463	5564.53225126512	7714.06623743237	11968.5283989708	19445.6862145463	0	0.998317670864009	0.997982522704937	0.998551642214501	0.999068413357017	0.999421934518042	NA	428	23852	428	314	153	68	23	0	0	0	0	0	0	0	23823	23937	24098	24183	24228	24251	29	29	29	29	29	29
E4_PORBILIR	40_50	UKBB	ASTHMA_EXCL	2.07662113747492	-15.7285807209184	-15.7044709868148	-15.6936913677894	-15.6224715759642	NA	1.05295551029305	5419.10765413306	6593.42750349293	8725.50891560944	11565.4190317189	0	0.0485887000722024	0.997684199152018	0.998099570658574	0.998564926422717	0.998922224517141	NA	1568	20840	1567	1258	763	367	108	0	1	0	0	0	0	0	20810	21119	21614	22010	22269	22377	30	31	31	31	31	31
E4_PORBILIR	40_50	UKBB	ASTHMA_HOSPITAL_INFECTIONS	-13.0033636065582	-12.9940560461276	-12.9874636009623	-13.0252517896998	-13.0312210805225	NA	4173.41145315705	3155.66256288209	3946.80342863686	6048.67677112841	5845.45526025747	0	0.997513984329214	0.996714563995159	0.997374463112406	0.998281832595001	0.998221284564919	NA	250	30754	250	204	130	60	33	0	0	0	0	0	0	0	30696	30742	30816	30886	30913	30946	58	58	58	58	58	58
E4_PORBILIR	40_50	UKBB	ASTHMA_HOSPITAL_MAIN	-12.9981334009857	-13.0013401172018	-12.992311630751	-12.9643865040654	-12.996277988595	NA	4129.09172385135	3156.85364247049	4214.05865692736	6199.81928354435	6864.76142997774	0	0.997488311346685	0.996713962571988	0.997540055969675	0.998331551966231	0.998489456120735	NA	258	31048	258	206	118	54	24	0	0	0	0	0	0	0	30990	31042	31130	31194	31224	31248	58	58	58	58	58	58
E4_PORBILIR	40_50	UKBB	ASTHMA_IMMUNECOMORB	3.64525300998667	-13.5261434203171	-13.5026940330611	-13.4140185483109	-13.2001837414806	NA	1.05576767952939	4321.25041164757	5721.41368082004	8265.19799288454	15751.9734253939	0	0.000554998190640646	0.997502509146491	0.998116972185852	0.998705072327518	0.999331371296157	NA	384	22912	383	311	183	97	24	0	1	0	0	0	0	0	22880	22952	23080	23166	23239	23263	32	33	33	33	33	33
E4_PORBILIR	40_50	UKBB	ASTHMA_INFECTIONS	-13.0033636065582	-12.9940560461276	-12.9874636009623	-13.0252517896998	-13.0312210805225	NA	4173.41145315705	3155.66256288209	3946.80342863686	6048.67677112841	5845.45526025747	0	0.997513984329214	0.996714563995159	0.997374463112406	0.998281832595001	0.998221284564919	NA	250	30754	250	204	130	60	33	0	0	0	0	0	0	0	30696	30742	30816	30886	30913	30946	58	58	58	58	58	58
E4_PORBILIR	40_50	UKBB	ASTHMA_MEDICATIO_COMORB	4.62662214755077	-12.048429663432	-12.083315034784	-12.0929355006743	-12.1770776611838	NA	1.06994617436057	3415.83719600717	4858.28319157797	7567.32737455903	11619.5165864195	0	1.53111744288625e-05	0.99718568669255	0.998015537549065	0.998724944495403	0.999163829199705	NA	167	23232	166	121	60	26	7	0	1	0	0	0	0	0	23198	23243	23304	23338	23357	23364	34	35	35	35	35	35
E4_PORBILIR	40_50	UKBB	ASTHMA_MODE	-14.013487011663	-14.0102139077479	-14.0067922542213	-13.9943323558861	-14.0075701547094	NA	7505.63330415665	5660.2620935289	7775.31470898663	10659.9901824092	11850.0272420145	0	0.998510300466274	0.99802508757165	0.99856265660495	0.998952545140549	0.999056844247717	NA	258	20035	258	206	118	54	24	0	0	0	0	0	0	0	20008	20060	20148	20212	20242	20266	27	27	27	27	27	27
E4_PORBILIR	40_50	UKBB	ASTHMA_NAS	-15.0339080969227	-15.0338002898953	-15.0349773783798	-15.0339910790502	-15.021799128473	NA	7527.8501687122	5724.44204944685	7553.60210374705	10205.1075985557	13348.4489154216	0	0.99840654171955	0.99790456026124	0.998411861223783	0.998824570450188	0.999102093498189	NA	655	19884	655	512	300	142	52	0	0	0	0	0	0	0	19855	19998	20210	20368	20458	20510	29	29	29	29	29	29
E4_PORBILIR	40_50	UKBB	ASTHMA_NAS_EXMORE	-15.030617965497	-15.0314836307503	-15.0318936747355	-15.0293044654269	-15.0152664962824	NA	7526.92047215856	5893.08957032908	7807.70748659017	10624.132042901	14386.8471597941	0	0.998406693668695	0.997964840756808	0.998463862984889	0.998871282289741	0.999167263890019	NA	655	19834	655	512	300	142	52	0	0	0	0	0	0	0	19806	19949	20161	20319	20409	20461	28	28	28	28	28	28
E4_PORBILIR	40_50	UKBB	ASTHMA_OBESITY	-11.9533898671013	-11.9427871351707	-11.9984385771908	-11.9693668603514	-11.9897790343321	NA	3715.41675572504	2945.74372353322	4074.99763541865	6422.25028799155	9329.80023217495	0	0.997433017774796	0.99676518385238	0.99765070905108	0.998512956197058	0.998974634321453	NA	118	30881	118	87	43	16	5	0	0	0	0	0	0	0	30822	30853	30897	30924	30935	30940	59	59	59	59	59	59
E4_PORBILIR	40_50	UKBB	ASTHMA_PSYCH_COMORB	-14.1825397318453	-14.206983531905	3.24174814639693	-14.2454381383998	-14.2094993696279	NA	5563.46171430081	4428.61016829061	1.06598609827088	8874.16407225473	13461.5502105363	0	0.997966011485331	0.997440390338701	0.00235731818019093	0.99871917961192	0.999157783622165	NA	704	23740	703	558	324	166	53	0	1	1	1	0	0	0	23703	23848	24082	24240	24353	24406	37	37	37	38	38	38
E4_PORBILIR	40_50	UKBB	AUD_SWEDISH	-13.0440907767825	-13.0585765966036	-13.0434943499599	-13.0664521798722	-13.0531734010247	NA	4654.33601479732	3603.11867636207	4730.16474733373	6754.08867805018	7923.89460938405	0	0.997763877600776	0.997108279027496	0.997799825137709	0.998456414410214	0.998685631078005	NA	200	35393	200	149	92	43	19	0	0	0	0	0	0	0	35327	35378	35435	35484	35508	35527	66	66	66	66	66	66
E4_PORBILIR	40_50	UKBB	AUTOIMMUNE	-13.9830043647093	-13.9811852158628	-13.9889779013884	-13.9909137077246	-13.9704885560988	NA	4501.00462960956	3499.28048097695	4786.85850714449	6813.24538570641	10035.8020799499	0	0.997521263302704	0.996812104029323	0.997668288380541	0.998361555241079	0.99888929320877	NA	559	33418	559	437	245	117	36	0	0	0	0	0	0	0	33358	33480	33672	33800	33881	33917	60	60	60	60	60	60
E4_PORBILIR	40_50	UKBB	BLEEDING	-13.0322741461355	-13.0225107187245	-13.0346823925308	-13.0477338629427	-13.0361196301847	NA	3441.59684452394	2754.19249287926	3957.67957434873	5751.08624152407	8295.20993981284	0	0.996978662535742	0.996227416363636	0.997372158903112	0.998189806927835	0.998746105959965	NA	332	35291	332	247	119	54	17	0	0	0	0	0	0	0	35224	35309	35437	35502	35539	35556	67	67	67	67	67	67
E4_PORBILIR	40_50	UKBB	BRONCHITIS	-15.0330606067429	-15.0340078945794	-15.0279255194816	-15.0613333522491	-15.0684883829506	NA	5287.36152859349	4110.66868972143	5186.97693040595	7372.89538202456	10082.0441944229	0	0.997731452495833	0.997081891791846	0.997688338865009	0.998370084428682	0.998807492852894	NA	1176	31343	1176	954	593	270	89	0	0	0	0	0	0	0	31286	31508	31869	32192	32373	32462	57	57	57	57	57	57
E4_PORBILIR	40_50	UKBB	C3_BREAST	-13.0098681876931	-13.0095915958323	-13.0100444942998	-13.0102557977449	-13.0060554586594	NA	5000.47647609273	3995.87484271001	5448.77407003065	8545.98990493861	10182.0380368851	0	0.997924125570047	0.997402287522228	0.998094891870991	0.998785315880454	0.998980820147418	NA	188	19634	188	138	70	28	10	0	0	0	0	0	0	0	19601	19651	19719	19761	19779	19789	33	33	33	33	33	33
E4_PORBILIR	40_50	UKBB	C3_BREAST_EXALLC	-14.0105645410263	-14.0102647313033	-14.0107546331256	-14.0109867002643	-14.0067290887306	NA	7983.39069624924	6373.56315982323	8686.23738711812	13614.1187922318	16512.950084049	0	0.998599741911366	0.99824610431574	0.998713026197495	0.999178856291255	0.999323212903193	NA	188	18282	188	138	70	28	10	0	0	0	0	0	0	0	18253	18303	18371	18413	18431	18441	29	29	29	29	29	29
E4_PORBILIR	40_50	UKBB	C3_CANCER	2.883349739085	-13.101179461025	3.15293335028275	-13.1166229018952	-13.1224490647551	NA	1.02688631184381	2414.67273046478	1.02848809704727	5065.24920481059	7746.76859612679	0	0.00498723943971218	0.995670975448533	0.00217233550973306	0.997933855021992	0.998648443622447	NA	598	34415	596	425	217	93	27	0	2	1	1	0	0	0	34353	34524	34732	34856	34922	34949	62	63	63	64	64	64
E4_PORBILIR	40_50	UKBB	C3_CANCER_EXALLC	2.883349739085	-13.101179461025	3.15293335028275	-13.1166229018952	-13.1224490647551	NA	1.02688631184381	2414.67273046478	1.02848809704727	5065.24920481059	7746.76859612679	0	0.00498723943971218	0.995670975448533	0.00217233550973306	0.997933855021992	0.998648443622447	NA	598	34415	596	425	217	93	27	0	2	1	1	0	0	0	34353	34524	34732	34856	34922	34949	62	63	63	64	64	64
E4_PORBILIR	40_50	UKBB	C3_CANCER_WIDE	2.883349739085	-13.101179461025	3.15293335028275	-13.1166229018952	-13.1224490647551	NA	1.02688631184381	2414.67273046478	1.02848809704727	5065.24920481059	7746.76859612679	0	0.00498723943971218	0.995670975448533	0.00217233550973306	0.997933855021992	0.998648443622447	NA	598	34415	596	425	217	93	27	0	2	1	1	0	0	0	34353	34524	34732	34856	34922	34949	62	63	63	64	64	64
E4_PORBILIR	40_50	UKBB	C3_CANCER_WIDE_EXALLC	2.883349739085	-13.101179461025	3.15293335028275	-13.1166229018952	-13.1224490647551	NA	1.02688631184381	2414.67273046478	1.02848809704727	5065.24920481059	7746.76859612679	0	0.00498723943971218	0.995670975448533	0.00217233550973306	0.997933855021992	0.998648443622447	NA	598	34415	596	425	217	93	27	0	2	1	1	0	0	0	34353	34524	34732	34856	34922	34949	62	63	63	64	64	64
E4_PORBILIR	40_50	UKBB	C3_SKIN	-12.6028385147837	-12.6064579052648	3.8913895288697	-12.6358052740946	-12.6314660555781	NA	3506.41645299991	2846.1370917285	1.02856106692674	6074.73297713982	11551.3772977122	0	0.997132232078644	0.996465923841506	0.00015474185968451	0.998340353936657	0.999127510990443	NA	232	35369	231	176	98	38	7	0	1	1	1	0	0	0	35304	35359	35437	35497	35528	35535	65	65	65	66	66	66
E4_PORBILIR	40_50	UKBB	C3_SKIN_EXALLC	-12.6177246234103	-12.6209319281689	3.87154912999046	-12.6516857769918	-12.6430947098215	NA	3605.34303408266	2891.09993033722	1.03026157902238	6016.34271353608	11283.8926016809	0	0.99720762573129	0.996516891499131	0.000171392416491115	0.998322140577705	0.99910600638316	NA	232	33166	231	176	98	38	7	0	1	1	1	0	0	0	33107	33162	33240	33300	33331	33338	59	59	59	60	60	60
E4_PORBILIR	40_50	UKBB	C3_UNCERTAIN_SECONDARY	-11.8905168559314	-11.8983761999331	-11.8851243587893	-11.9050177720493	-11.9876151800031	NA	3808.81411440139	3343.9258172021	4578.59564835879	6119.28673509633	9780.35028314746	0	0.997509134306883	0.997160968527743	0.997928852576694	0.99844772368161	0.999022046204766	NA	120	35685	120	71	34	16	5	0	0	0	0	0	0	0	35617	35666	35703	35721	35732	35737	68	68	68	68	68	68
E4_PORBILIR	40_50	UKBB	C3_UNCERTAIN_SECONDARY_EXALLC	-11.9672272442019	-11.970156066562	-11.9657922464253	-11.9714237323538	-11.9971471702111	NA	4000.80732860148	3488.29211989822	4626.75732167977	6145.72380815405	9793.13206331196	0	0.997613368795168	0.997262045825391	0.997936500753221	0.998445779793488	0.999022546000135	NA	120	32817	120	71	34	16	5	0	0	0	0	0	0	0	32758	32807	32844	32862	32873	32878	59	59	59	59	59	59
E4_PORBILIR	40_50	UKBB	CARDIAC_ARRHYTM	-12.0046027682256	-12.0016344301813	-12.0051036991876	-11.9385619283287	-11.9598544899654	NA	3724.60152914626	2807.25007630978	3871.37573746277	6876.39742474157	7082.60511201215	0	0.997428377089724	0.996588871890549	0.997525770632886	0.998614741285738	0.998652673901616	NA	124	33004	124	95	49	17	10	0	0	0	0	0	0	0	32947	32976	33022	33054	33061	33071	57	57	57	57	57	57
E4_PORBILIR	40_50	UKBB	CD2_BENIGN	2.53124011643375	-14.0545604848714	-14.0580091399474	-14.0581211402394	-14.0488055895457	NA	1.0295110497585	3192.45434693505	4302.2755602101	6940.9299642294	10584.1821068109	0	0.0139448139416895	0.996487379496264	0.997392856796062	0.998383970130722	0.998940936420688	NA	886	33093	885	679	394	148	50	0	1	0	0	0	0	0	33035	33241	33526	33772	33870	33920	58	59	59	59	59	59
E4_PORBILIR	40_50	UKBB	CD2_BENIGN_COLORECANI	4.44545194849289	-12.0848089909049	-12.1213371211104	-12.1531679449782	-12.1064042525747	NA	1.0268386420744	3160.77774147108	4507.65819276838	7630.34507360328	9719.73054808752	0	1.49610893675372e-05	0.996949403023307	0.997854447769565	0.998729176613279	0.999006195645593	NA	105	35687	104	77	37	13	5	0	1	0	0	0	0	0	35620	35647	35687	35711	35719	35724	67	68	68	68	68	68
E4_PORBILIR	40_50	UKBB	CD2_BENIGN_COLORECANI_EXALLC	4.47905748408537	-12.0754800946364	-12.1043601880374	-12.1200359156344	-12.0871713928796	NA	1.03066349039521	3172.59835032943	4560.29634408984	7576.39256942392	9648.34618162036	0	1.38768913752172e-05	0.996963115148971	0.997882183515428	0.998723616111453	0.999000433366096	NA	105	32402	104	77	37	13	5	0	1	0	0	0	0	0	32346	32373	32413	32437	32445	32450	56	57	57	57	57	57
E4_PORBILIR	40_50	UKBB	CD2_BENIGN_EXALLC	2.47581800797105	-14.0823379238203	-14.0851566079625	-14.0856004827834	-14.0778110818032	NA	1.03147346210498	3126.55880686834	4143.47794162809	6678.54423975134	10164.5491902051	0	0.0163828438120582	0.996406259177364	0.997287711553427	0.998317196919065	0.998894937265701	NA	886	30391	885	679	394	148	50	0	1	0	0	0	0	0	30340	30546	30831	31077	31175	31225	51	52	52	52	52	52
E4_PORBILIR	40_50	UKBB	CD2_BENIGN_LEIOMYOMA_UTERI	-14.0218220728848	-14.0221616570627	-14.0229212373684	-14.0246497075663	-14.0183112296435	NA	6029.79743716123	4889.34111561363	6519.95682954758	11327.5890947517	15396.0893732783	0	0.998144583565249	0.997711746696747	0.99828393591874	0.999012142078964	0.999273517301567	NA	396	18967	396	307	168	61	20	0	0	0	0	0	0	0	18940	19029	19168	19275	19316	19336	27	27	27	27	27	27
E4_PORBILIR	40_50	UKBB	CD2_BENIGN_LEIOMYOMA_UTERI_EXALLC	-14.0242864315236	-14.0246958327746	-14.0255577918958	-14.0274988710384	-14.0204656327708	NA	5731.37264057786	4640.81283432491	6182.57613234501	10733.5260802845	14569.6016400891	0	0.998047631666041	0.997588769113984	0.998189950890922	0.998957255844335	0.999232188249655	NA	396	16923	396	307	168	61	20	0	0	0	0	0	0	0	16898	16987	17126	17233	17274	17294	25	25	25	25	25	25
E4_PORBILIR	40_50	UKBB	CD2_BENIGN_LIPOMATOUS	-12.061864020732	-12.0509500782056	-12.0640957512359	-12.035143557348	-11.9946790970316	NA	3753.07369696416	2860.82306677563	3458.86692621874	5876.49153532271	8020.0129490165	0	0.997435712888633	0.996638995719097	0.997217083967477	0.998365921492289	0.998806689495851	NA	110	35497	110	85	55	19	7	0	0	0	0	0	0	0	35429	35454	35484	35520	35532	35539	68	68	68	68	68	68
E4_PORBILIR	40_50	UKBB	CD2_BENIGN_LIPOMATOUS_EXALLC	-12.0345803230484	-12.0292976102116	-12.0374054291341	-12.0226346337458	-11.9974490037674	NA	4013.58697032202	2946.48105547806	3497.89924018715	5884.57111177813	8003.3873391405	0	0.997607578577966	0.996742567151374	0.997254225943224	0.998369861167677	0.998803934466953	NA	110	32112	110	85	55	19	7	0	0	0	0	0	0	0	32056	32081	32111	32147	32159	32166	56	56	56	56	56	56
E4_PORBILIR	40_50	UKBB	CD2_BENIGN_MELANOCYTIC	-11.9685467269969	-11.9585573935768	-11.9497955292972	-11.9469861371691	-11.8962908504775	NA	4101.57138541174	2956.84669106087	3831.71346769639	6417.44915805426	7458.56631412936	0	0.997671744753629	0.996773075069773	0.997511676699617	0.998514626287459	0.998727387761113	NA	101	35476	101	79	49	18	9	0	0	0	0	0	0	0	35409	35431	35461	35492	35501	35510	67	67	67	67	67	67
E4_PORBILIR	40_50	UKBB	CD2_BENIGN_MELANOCYTIC_EXALLC	-11.9795334223572	-11.9751960180194	-11.9690788241459	-11.9709783764028	-11.9361225753195	NA	4234.27128268869	2990.73550286966	3779.8064061239	6318.38912753506	7129.41124214595	0	0.997742640616531	0.996805201103708	0.997473434823168	0.998488308820948	0.998664175323018	NA	101	32177	101	79	49	18	9	0	0	0	0	0	0	0	32121	32143	32173	32204	32213	32222	56	56	56	56	56	56
E4_PORBILIR	40_50	UKBB	CD2_INSITU	-11.8993603572733	-11.8914199964976	-11.8651728100001	-11.8843118335959	-11.856978189174	NA	3279.01872163194	2560.88248820997	3706.96981746762	4981.72259907389	6957.73573380794	0	0.997104531605402	0.996295048145141	0.997446156160518	0.998096582106843	0.998640291092128	NA	130	35194	130	104	55	28	10	0	0	0	0	0	0	0	35126	35152	35201	35228	35246	35256	68	68	68	68	68	68
E4_PORBILIR	40_50	UKBB	CD2_INSITU_EXALLC	-12.9489315137552	-12.9420214636837	-12.9277584411037	-12.9390175865009	-12.9227267295514	NA	5645.71158342487	4398.20802956283	6320.33511524453	8268.67556626367	11555.2374436664	0	0.998169983832397	0.997652174672026	0.998367989752854	0.998751452022974	0.999107691032576	NA	130	32045	130	104	55	28	10	0	0	0	0	0	0	0	31989	32015	32064	32091	32109	32119	56	56	56	56	56	56
E4_PORBILIR	40_50	UKBB	CD2_NEOPLASM	2.78706329126945	-14.0501652605227	2.36729539307591	-14.0590230007303	-14.064690346203	NA	0.751066818463386	2657.0556724237	1.03824535289786	5749.09403403831	9696.26532747194	0	0.000206600354850762	0.995780909744865	0.0226022057688194	0.998048828885821	0.998842647662221	NA	1428	31242	1425	1071	598	243	71	0	3	1	1	0	0	0	31190	31544	32017	32372	32544	32615	52	54	54	55	55	55
E4_PORBILIR	40_50	UKBB	CHOLELITH_BROAD	-12.9271188113567	-12.9351692456468	-12.9227120404666	-12.9210482830605	-12.8811464455527	NA	3748.78733250131	2905.73876325161	3799.69954896858	5798.6689328953	8798.91751660343	0	0.997248622778792	0.996448153606978	0.997286413725369	0.998222092600517	0.998831939930807	NA	330	34696	330	260	151	65	19	0	0	0	0	0	0	0	34633	34703	34812	34898	34944	34963	63	63	63	63	63	63
E4_PORBILIR	40_50	UKBB	COLITNONINFNAS	3.52201800524334	-13.3769653896768	-13.3576554870517	-13.3287896832762	-13.2353644499098	NA	1.02548322671247	3537.60416100556	4443.15338463011	5652.26193630307	8824.71041179683	0	0.000593656908221217	0.996982916054641	0.997601286720367	0.998118483225659	0.998803327418204	NA	282	34675	281	230	141	77	20	0	1	0	0	0	0	0	34612	34663	34752	34816	34873	34893	63	64	64	64	64	64
E4_PORBILIR	40_50	UKBB	COPD_ASTHMA_INFECTIONS	-15.0455196287769	-15.0464147138255	-15.0450736749339	-15.0654800270401	-15.0547661090661	NA	5163.42884411372	3955.9418622318	5017.7385824046	7217.10953089021	9503.10828103107	0	0.997675077705954	0.996965255439088	0.997607644595791	0.998334443292945	0.998735996679681	NA	1282	28040	1282	1050	663	306	104	0	0	0	0	0	0	0	27989	28221	28608	28965	29167	29271	51	51	51	51	51	51
E4_PORBILIR	40_50	UKBB	COPD_ASTHMA_PNEUMONIA_SEPSIS	-13.0403217769271	-13.0419788602622	-13.0318695581394	-13.0397281519569	-12.9924861515189	NA	5602.91227042888	4534.1238320447	6449.21829300025	9891.33984743975	13241.1143903345	0	0.998142990373924	0.997704963602442	0.998387723911592	0.998948151118413	0.999217097433217	NA	137	27137	137	95	48	20	7	0	0	0	0	0	0	0	27085	27127	27174	27202	27215	27222	52	52	52	52	52	52
E4_PORBILIR	40_50	UKBB	COPD_COMORB	1.90914786962702	-14.757422025106	2.17651194354466	-14.834356578539	-14.7653121065586	NA	1.04353845504947	3306.64068890688	1.05037225573786	6991.80530799363	9826.3683817197	0	0.0673255617006537	0.996439080864623	0.0382529570035064	0.998307147484518	0.998801081979194	NA	2007	27069	2005	1566	885	444	129	0	2	1	1	0	0	0	27032	27471	28152	28593	28908	29037	37	38	38	39	39	39
E4_PORBILIR	40_50	UKBB	COPD_CVDMETABOCOMORB	-14.0373978318814	-14.0440994355475	-13.999835276909	-13.9841643259822	-14.0101401262385	NA	6188.95682616998	5147.44803241786	7189.333973626	11231.1686386466	16184.3541011827	0	0.998190290590911	0.997823085121569	0.998446275356993	0.999006537406089	0.999309303724116	NA	454	24514	454	333	160	71	25	0	0	0	0	0	0	0	24482	24603	24776	24865	24911	24936	32	32	32	32	32	32
E4_PORBILIR	40_50	UKBB	COPD_EXCL	-15.0609830357694	-15.066414255692	-15.0681769741	-15.0701835534585	-15.0533938316759	NA	5324.28105478002	4088.24667954041	5074.23223510848	6949.57745541601	9232.1474013637	0	0.997742998597356	0.997059562924492	0.99763064685645	0.998269785833875	0.998699017175347	NA	1341	21361	1341	1071	654	308	96	0	0	0	0	0	0	0	21328	21598	22015	22361	22573	22669	33	33	33	33	33	33
E4_PORBILIR	40_50	UKBB	C_PSOR_ARTHR_COMORB	-13.0568227933878	-13.0414466201471	-13.0305196771911	-13.0249032978024	-13.1344212902003	NA	6290.1509992194	5294.5159746736	8498.05007228016	11603.8268088104	18952.9701540737	0	0.998343787002896	0.998034653510129	0.998776560939615	0.999104401742958	0.999447065497464	NA	163	23013	163	119	47	24	7	0	0	0	0	0	0	0	22985	23029	23101	23124	23141	23148	28	28	28	28	28	28
E4_PORBILIR	40_50	UKBB	D3_ANAEMIA	-13.065563126164	3.41462981070999	-13.0707052993941	-13.0846227001668	-13.0538651582869	NA	4690.94373418943	1.0964505150142	5625.3024057172	10331.6245475709	16804.3956559496	0	0.997777675834875	0.00184408149000978	0.998146072189387	0.998989508804014	0.999380193335462	NA	544	18992	543	422	248	110	36	0	1	1	0	0	0	0	18972	19093	19267	19405	19479	19515	20	20	21	21	21	21
E4_PORBILIR	40_50	UKBB	D3_ANAEMIANAS	-12.8886353491125	-12.889671999866	-12.8727373707252	-12.8888667101805	-12.9133378529895	NA	4613.76491188733	3535.08170128673	4645.04822926252	6699.66103250659	9704.29844421285	0	0.997771098012982	0.997090746872888	0.997788839910886	0.998465023624191	0.998938269477197	NA	221	34982	221	170	98	45	14	0	0	0	0	0	0	0	34918	34969	35041	35094	35125	35139	64	64	64	64	64	64
E4_PORBILIR	40_50	UKBB	D3_ANAEMIA_IRONDEF	-12.8966717410127	-12.8912078299962	-12.8980012459605	-12.8961446509954	-12.8971335249875	NA	3614.58071641098	2700.91774099824	3471.03971262134	5178.86081990279	6899.69925974493	0	0.997153187536082	0.996191791964142	0.997035155680015	0.998013149139422	0.998508570107433	NA	339	34545	339	263	160	71	24	0	0	0	0	0	0	0	34481	34557	34660	34749	34796	34820	64	64	64	64	64	64
E4_PORBILIR	40_50	UKBB	D3_ANAEMIA_IRONDEF_NAS	-12.8966717410127	-12.8912078299962	-12.8980012459605	-12.8961446509954	-12.8971335249875	NA	3614.58071641098	2700.91774099824	3471.03971262134	5178.86081990279	6899.69925974493	0	0.997153187536082	0.996191791964142	0.997035155680015	0.998013149139422	0.998508570107433	NA	339	34545	339	263	160	71	24	0	0	0	0	0	0	0	34481	34557	34660	34749	34796	34820	64	64	64	64	64	64
E4_PORBILIR	40_50	UKBB	D3_APLASTICANDOTHANAEMIA	-12.0455436596048	3.25468480691484	-12.0248904293536	-12.0346455042867	-12.0344230426446	NA	2710.4969480753	1.02699175740024	2773.32450914132	3933.12054436326	5227.23627822515	0	0.996454184652662	0.00152888605627881	0.996540453767855	0.997558619739521	0.998163069096098	NA	275	35003	274	214	124	60	22	0	1	1	0	0	0	0	34939	34999	35089	35153	35191	35213	64	64	65	65	65	65
E4_PORBILIR	40_50	UKBB	D3_BLOOD_IMMUN	-13.0499777492198	2.44801970491334	-13.0468873017119	-13.0709625582557	-13.0883510568669	NA	2976.19268980291	1.02915171907827	3011.21827537795	4600.56770782326	6469.32277942728	0	0.996501455555846	0.0173748848417473	0.996542968186918	0.997733082990748	0.998385768268694	NA	657	33372	656	507	300	129	43	0	1	1	0	0	0	0	33317	33466	33673	33844	33930	33973	55	55	56	56	56	56
E4_PORBILIR	40_50	UKBB	D3_NUTRIANAEMIA	-13.9090708618792	-13.8994241786787	-13.9020849921878	-13.9010891703085	-13.8995072078935	NA	5575.88066226903	4216.8335712633	5463.47378553723	8462.41671146467	11384.9988573605	0	0.998009673797106	0.997370037093743	0.997969744626999	0.998689327196086	0.999025893670443	NA	363	34589	363	281	167	70	24	0	0	0	0	0	0	0	34523	34605	34719	34816	34862	34886	66	66	66	66	66	66
E4_PORBILIR	40_50	UKBB	D3_OTHERANAEMIA	-12.052738272413	3.29582286841734	-12.034470775356	-12.0463288045748	-12.0463010707231	NA	2780.45025645799	1.02705589478724	2811.03007641854	4050.56712120825	5458.1380455675	0	0.996541328641494	0.00133197265640124	0.99658413861242	0.997627106202289	0.998239042370147	NA	263	34995	262	206	121	57	20	0	1	1	0	0	0	0	34931	34987	35072	35136	35173	35193	64	64	65	65	65	65
E4_PORBILIR	40_50	UKBB	DIABETES_FG	-14.0088419478371	-14.0193599685419	-14.0090870376879	-13.9925077097604	-14.0054385061655	NA	4932.73699880658	4042.74835019931	5488.42073182144	8476.47441252635	12270.8592172855	0	0.997734032103789	0.997233117799297	0.99796341740782	0.998682895711735	0.999089328585126	NA	439	34582	439	331	175	72	22	0	0	0	0	0	0	0	34521	34629	34785	34888	34938	34960	61	61	61	61	61	61
E4_PORBILIR	40_50	UKBB	DM_COMORB	-13.043033289036	-13.0443180749164	-13.0333425464591	-13.0153435755362	-13.1032172033034	NA	4641.51712308689	3828.46807963446	5935.16975473957	8849.52866330828	13881.6425642327	0	0.997757883701588	0.997281460980124	0.998247885929899	0.998826520785034	0.999246857632124	NA	195	35288	195	142	61	27	9	0	0	0	0	0	0	0	35227	35280	35361	35395	35413	35422	61	61	61	61	61	61
E4_PORBILIR	40_50	UKBB	DM_COMORB_EXMORE	-13.0459238990228	-13.0473827117275	-13.0353637397441	-13.0156601169817	-13.1122490512284	NA	4493.03220508814	3705.34933921662	5743.56906214429	8562.29739395419	13433.332081639	0	0.997683273531319	0.997190471731924	0.99818915617954	0.998787125723544	0.999221186571546	NA	195	32996	195	142	61	27	9	0	0	0	0	0	0	0	32942	32995	33076	33110	33128	33137	54	54	54	54	54	54
E4_PORBILIR	40_50	UKBB	DM_IBD	-14.087348394007	-14.0822755457104	-14.0878854641177	-14.0108648845548	-13.9667538650218	NA	8567.75616904375	6939.60436042254	10183.082947529	15684.2126874978	22379.5295542861	0	0.998688096101255	0.998380884277568	0.998896159171201	0.999287241794612	0.999502051349068	NA	192	18969	192	136	65	27	9	0	0	0	0	0	0	0	18945	19001	19072	19110	19128	19137	24	24	24	24	24	24
E4_PORBILIR	40_50	UKBB	DM_OTHER_WIDE	-12.9810323435986	-12.9954941581014	-12.9818968760737	-12.9702209615553	-13.0199512176456	NA	3649.07392252339	2968.10202421896	3942.64818985468	6237.9090984069	8913.41731530881	0	0.997161651513444	0.99650656516011	0.997372822561895	0.998340993522771	0.998834519466865	NA	272	33997	272	213	118	47	15	0	0	0	0	0	0	0	33935	33994	34089	34160	34192	34207	62	62	62	62	62	62
E4_PORBILIR	40_50	UKBB	E4_DIABETES	-13.0549357925062	-13.0623544060263	-13.0526332618481	-13.0161182293024	-12.9738898923283	NA	4508.34702997338	3725.71633513572	5328.11143812991	8198.11755010393	11682.8520229712	0	0.997689548500889	0.997202623973731	0.998045370435371	0.998733202427255	0.999113943727898	NA	200	35409	200	142	68	29	9	0	0	0	0	0	0	0	35346	35404	35478	35517	35537	35546	63	63	63	63	63	63
E4_PORBILIR	40_50	UKBB	E4_DM2	-13.0639865805756	-13.0715723726626	-13.0635846707893	-13.0259700117281	-12.9826474147698	NA	4731.82152794157	3894.46066791164	5586.60244653152	8350.6197414264	12475.1313029236	0	0.997797140088343	0.997321943373417	0.998134246508808	0.998755395830631	0.999169655869001	NA	185	35367	185	129	63	27	8	0	0	0	0	0	0	0	35304	35360	35426	35462	35481	35489	63	63	63	63	63	63
E4_PORBILIR	40_50	UKBB	E4_DM2NOCOMP	4.19082826248324	-12.6024587919415	-12.5942921656812	-12.496519908306	-12.496037514743	NA	1.0277807225871	3498.2581659157	4941.51155005046	8413.21790770021	11545.4875225472	0	4.55125585790579e-05	0.997125630793441	0.997966456155686	0.998814867659241	0.999136425080523	NA	140	35356	139	100	50	17	6	0	1	0	0	0	0	0	35293	35332	35382	35415	35426	35432	63	64	64	64	64	64
E4_PORBILIR	40_50	UKBB	E4_DM2_STRICT	4.2327261943165	-11.5976382006018	-11.5866433492408	-11.4862274173807	-11.4410029154562	NA	1.02765241003177	2192.58355955439	3074.80364454878	5456.64985618114	7597.66744475996	0	3.80799945778553e-05	0.995779621136234	0.996993374852619	0.998320457241784	0.998798500170914	NA	132	35537	131	94	47	15	5	0	1	0	0	0	0	0	35474	35511	35558	35590	35600	35605	63	64	64	64	64	64
E4_PORBILIR	40_50	UKBB	E4_HYTHYNAS	-12.9045717697013	-12.8852325896889	-12.8777920581331	-12.880964678145	-12.9028544049269	NA	4813.18998040518	3649.99273513164	5118.05264056365	7523.35984985748	10669.9414313627	0	0.997860806183563	0.99718330760151	0.997992404271669	0.998633919149314	0.99903514130072	NA	209	34922	209	160	89	37	13	0	0	0	0	0	0	0	34859	34908	34979	35031	35055	35068	63	63	63	63	63	63
E4_PORBILIR	40_50	UKBB	E4_HYTHY_AI_STRICT	-12.9387554927367	-12.9282788112192	-12.923753259977	-12.9270470056515	-12.9390053355429	NA	4882.8889862768	3697.48543968879	5207.84722440177	7821.56927691934	10799.3641273896	0	0.99788575550429	0.997210197792202	0.998019977897636	0.998681302157952	0.999044033519233	NA	204	32661	204	157	87	36	13	0	0	0	0	0	0	0	32606	32653	32723	32774	32797	32810	55	55	55	55	55	55
E4_PORBILIR	40_50	UKBB	E4_NUTRIDEF	-13.9842822926487	-13.9970043270099	-13.9947843327469	-14.0021488090622	-14.0079182378585	NA	4207.64792333149	3374.28630820057	4684.76127062477	7249.8671611004	12470.615648844	0	0.997348204365686	0.996690274445615	0.997616483509397	0.998458993639619	0.999103757211726	NA	592	34691	592	460	236	93	23	0	0	0	0	0	0	0	34626	34758	34982	35125	35195	35218	65	65	65	65	65	65
E4_PORBILIR	40_50	UKBB	E4_OBESITY	-13.9861945144987	-14.0011801918774	-14.0003970544546	-14.0150513186506	-14.0148903208358	NA	4518.32433562353	3663.58519425927	5129.81593817318	7870.23785214753	12838.2264151632	0	0.997530201460192	0.996950719657928	0.997822400077946	0.998579155120092	0.999128986977973	NA	504	34807	504	390	197	79	22	0	0	0	0	0	0	0	34742	34856	35049	35167	35224	35246	65	65	65	65	65	65
E4_PORBILIR	40_50	UKBB	E4_OBESITYNAS	-12.9559698758231	-12.9672004552236	-12.9612151611313	-12.9682969663293	-12.949493005608	NA	3400.32124495541	2909.44693587907	4085.05447076074	6772.22711057272	11156.5602425888	0	0.996959892146383	0.996443896378057	0.997468445968315	0.998472113023286	0.999073890339429	NA	314	34755	314	227	112	40	10	0	0	0	0	0	0	0	34690	34777	34892	34964	34994	35004	65	65	65	65	65	65
E4_PORBILIR	40_50	UKBB	E4_OBESITY_HYPER	-13.9860614348248	-14.0007585497792	-14.0004300588239	-14.0150895465331	-14.0149300366059	NA	4515.95825050038	3658.421831087	5129.95384529381	7870.46215167164	12838.6097777476	0	0.997528930953939	0.996946507993319	0.997822453484316	0.998579191737142	0.999129010518301	NA	505	34808	505	391	197	79	22	0	0	0	0	0	0	0	34743	34857	35051	35169	35226	35248	65	65	65	65	65	65
E4_PORBILIR	40_50	UKBB	E4_PCOS_CONCORTIUM	-14.0160743406106	-14.0158320225104	-14.0167360762131	-14.0156800925974	-14.0107166326082	NA	7069.99010903164	5389.27768988724	6996.94283826924	9470.14541224096	13068.3668215496	0	0.998418215326812	0.997924953209897	0.99840162624072	0.9988191426651	0.99914458076529	NA	274	19063	274	218	135	68	19	0	0	0	0	0	0	0	19033	19089	19172	19239	19288	19307	30	30	30	30	30	30
E4_PORBILIR	40_50	UKBB	E4_PCOS_CONSORTIUM_EXCLUSIONS	-13.7963092442761	-13.7987214366886	-13.7942240240308	-13.7936507752177	-13.8053441546934	NA	5095.67051430717	4058.91426234852	5565.18054080028	8797.02200415515	13725.9977183621	0	0.997839764430874	0.997287509694893	0.99802231265879	0.998748924752527	0.999197503210588	NA	442	34531	442	344	188	73	23	0	0	0	0	0	0	0	34469	34567	34723	34838	34888	34911	62	62	62	62	62	62
E4_PORBILIR	40_50	UKBB	E4_THYROID	-12.8936048386586	-12.8798570081512	-12.876412575326	-12.8746810798509	-12.8844050829476	NA	4101.26126741193	3194.30572389518	4289.4168181224	6258.72865824867	9690.92623696159	0	0.997491603041912	0.996782834176156	0.997604831659492	0.998358691904538	0.998939186553403	NA	256	35047	256	201	117	52	16	0	0	0	0	0	0	0	34983	35038	35122	35187	35223	35239	64	64	64	64	64	64
E4_PORBILIR	40_50	UKBB	E4_THYROID_CTRL_EXCLUSION	-13.9744432135226	-13.9729382746145	-13.9817059958616	-13.9807726504791	-13.9589358138015	NA	4448.40854144656	3463.63512434803	4730.42105021963	6810.23035724638	10550.2805996481	0	0.997493491426717	0.996781196321849	0.997641695953438	0.998362017989789	0.998944329867214	NA	589	33038	589	465	265	125	36	0	0	0	0	0	0	0	32980	33104	33304	33444	33533	33569	58	58	58	58	58	58
E4_PORBILIR	40_50	UKBB	F5_ADO	-13.1643071560114	-13.1927988016769	3.28485373668777	-13.2404578149155	-13.1913800593618	NA	3745.65163501972	2814.19046557545	1.03381916206513	5288.17450151604	7362.53568136628	0	0.997195794795308	0.996259566631873	0.00148603546902463	0.998002269813984	0.998570439138184	NA	467	32317	466	373	220	114	32	0	1	1	1	0	0	0	32261	32354	32507	32613	32695	32727	56	56	56	57	57	57
E4_PORBILIR	40_50	UKBB	F5_ALCOHOL	-13.0688768690265	-13.0910158028428	-13.0733570137628	-13.1110070801613	-13.087566361102	NA	4994.8061130927	3858.81393183221	5046.07040115064	7123.80076218146	8498.45735494897	0	0.997912342752261	0.997293183982612	0.99793284333736	0.998531533296713	0.998771263704178	NA	174	34093	174	131	78	37	16	0	0	0	0	0	0	0	34031	34074	34127	34168	34189	34205	62	62	62	62	62	62
E4_PORBILIR	40_50	UKBB	F5_ALLANXIOUS	-12.9422588587831	-12.9595600490858	-12.949975263502	-12.9345412385572	-12.9636048698865	NA	4098.01883024528	3317.30120897276	4665.39748617343	6954.74313876085	11899.1569646232	0	0.997480145458809	0.99688294612862	0.997785275083683	0.998516082535341	0.999130740256419	NA	263	35120	263	188	92	39	9	0	0	0	0	0	0	0	35055	35130	35226	35279	35309	35318	65	65	65	65	65	65
E4_PORBILIR	40_50	UKBB	F5_ANXIETY	-12.9286731800763	-12.9366351325846	-12.9072575019977	-12.9059517824687	-12.9567307457899	NA	4671.5318404813	3821.92810211812	5468.94974142574	8490.12145023866	14415.3567986278	0	0.997791821632403	0.997299289401784	0.998116915969331	0.998787125041232	0.999282849937535	NA	201	35035	201	140	67	27	6	0	0	0	0	0	0	0	34970	35031	35104	35144	35165	35171	65	65	65	65	65	65
E4_PORBILIR	40_50	UKBB	F5_DEPRESSIO	-13.1554680209767	-13.1888801833513	3.29021693428557	-13.2405197201517	-13.1851299844447	NA	3776.23835796831	2828.45152001571	1.03378633140479	5284.80551440558	7358.01455502333	0	0.997220375782143	0.996279531162549	0.00145915932035754	0.998000986946293	0.99857023848785	NA	458	32254	457	370	219	114	32	0	1	1	1	0	0	0	32200	32287	32438	32543	32625	32657	54	54	54	55	55	55
E4_PORBILIR	40_50	UKBB	F5_MOOD	-13.146673720584	-13.1737345375932	3.25303083473039	-13.2206053804003	-13.1849875352268	NA	3679.28773774286	2752.55352390109	1.03384289123962	5105.24398067616	7181.8746838142	0	0.997149039049258	0.996181335194083	0.0016521311808526	0.997933790203262	0.998535188576469	NA	480	32264	479	385	228	119	33	0	1	1	1	0	0	0	32209	32303	32460	32569	32655	32688	55	55	55	56	56	56
E4_PORBILIR	40_50	UKBB	F5_NEUROTIC	-12.9547756891078	-12.9513034114983	-12.9545437900754	-12.9471909494472	-12.9314831801099	NA	3694.70920926217	3013.26822695743	4114.25022677708	6020.07173848835	10275.6312024975	0	0.997202379471294	0.996570629482846	0.997487704239365	0.998284014501914	0.998995893502703	NA	324	35197	324	233	119	52	12	0	0	0	0	0	0	0	35132	35223	35337	35404	35444	35456	65	65	65	65	65	65
E4_PORBILIR	40_50	UKBB	F5_PSYCH	-14.1626523907194	-14.1659158431697	2.54405795521093	-14.1876771742001	-14.1529928561606	NA	4037.0204802772	3060.07494645536	1.03591974983161	5744.59628560586	8260.53804953522	0	0.997200871643208	0.996306389428753	0.0140553910826247	0.998029432095825	0.998632964475611	NA	1090	30993	1089	845	472	230	66	0	1	1	1	0	0	0	30946	31190	31563	31805	31969	32035	47	47	47	48	48	48
E4_PORBILIR	40_50	UKBB	F5_PSYCH_INCLAVO	-14.1626523907194	-14.1659158431697	2.54405795521093	-14.1876771742001	-14.1529928561606	NA	4037.0204802772	3060.07494645536	1.03591974983161	5744.59628560586	8260.53804953522	0	0.997200871643208	0.996306389428753	0.0140553910826247	0.998029432095825	0.998632964475611	NA	1090	30993	1089	845	472	230	66	0	1	1	1	0	0	0	30946	31190	31563	31805	31969	32035	47	47	47	48	48	48
E4_PORBILIR	40_50	UKBB	F5_SUBSNOALCO	-14.0380090529881	-14.0492672237201	-14.0339473184914	-14.0259091170342	-14.0144121101912	NA	4778.48695244006	3865.46550749619	5433.15562838577	8431.66244456083	19169.7141301182	0	0.997656016498901	0.997100046887846	0.997939050856101	0.998672734914611	0.999416690203125	NA	481	34855	481	365	176	67	9	0	0	0	0	0	0	0	34793	34909	35098	35207	35265	35274	62	62	62	62	62	62
E4_PORBILIR	40_50	UKBB	F5_SUBSTANCE	-14.0472511024888	-14.0611123932552	-14.0454277943654	-14.0621411754626	-14.0595271083608	NA	4317.2431850828	3454.91434877185	4727.79739735533	7109.03152946834	11847.1166786058	0	0.997403883793566	0.996752708640065	0.99762963330265	0.998421731853009	0.999053113320049	NA	603	35013	603	455	239	98	23	0	0	0	0	0	0	0	34950	35098	35314	35455	35530	35553	63	63	63	63	63	63
E4_PORBILIR	40_50	UKBB	F5_TOBAC	-14.0350461643452	-14.04628717019	-14.0299031236548	-14.0178143145815	-14.0141056098026	NA	4840.65379825657	3912.68392967603	5498.18339198613	8691.07793678333	19167.3867260915	0	0.997686607755596	0.997135651179976	0.997964012811944	0.998713094871566	0.999416632133369	NA	471	34857	471	356	171	63	9	0	0	0	0	0	0	0	34795	34910	35095	35203	35257	35266	62	62	62	62	62	62
E4_PORBILIR	40_50	UKBB	FALLS	-13.0137328519607	-13.0182532187487	-12.9960389382744	-12.987919481178	-12.8948412147929	NA	3708.09306370051	2947.69364295021	3918.05723841104	6105.90671442431	10367.269164259	0	0.997199791098209	0.996476218106791	0.997353453720757	0.998302815109851	0.999007588989593	NA	278	35085	278	217	122	46	11	0	0	0	0	0	0	0	35019	35080	35175	35251	35286	35297	66	66	66	66	66	66
E4_PORBILIR	40_50	UKBB	FG_CVD	-15.0331293314659	-15.033892228836	-15.0375567736218	-15.0411359248922	-15.0293927622624	NA	5870.66215505302	4789.37585901473	6781.53191266179	10691.2416537975	15450.0179780891	0	0.997956842283111	0.997495437578455	0.998230750116069	0.998877484340816	0.999223837890093	NA	1032	29578	1032	780	409	167	58	0	0	0	0	0	0	0	29533	29785	30156	30398	30507	30565	45	45	45	45	45	45
E4_PORBILIR	40_50	UKBB	FG_DISVEINLYMPH	-13.0050362307781	-13.0075364521205	-12.9985138284265	-13.0087976440537	-13.0194803592623	NA	4278.03064097919	3476.15288259963	4919.12524012003	7641.3640200599	14843.4050469075	0	0.997574467667511	0.997014375190138	0.997891637044962	0.998641667409922	0.999300157813958	NA	263	27083	263	207	111	48	13	0	0	0	0	0	0	0	27046	27102	27198	27261	27296	27309	37	37	37	37	37	37
E4_PORBILIR	40_50	UKBB	FG_HYPERTENSION	-14.0284388707919	-14.0338157486247	-14.0394877557103	-14.0305635541653	-14.0498756160434	NA	5008.59656616521	4187.58218565423	6144.77419360852	10029.9285798787	13748.2951289565	0	0.997765230238732	0.997326059893591	0.998177006929331	0.998883863798329	0.999184613308133	NA	560	28557	560	414	206	82	31	0	0	0	0	0	0	0	28516	28662	28870	28994	29045	29076	41	41	41	41	41	41
E4_PORBILIR	40_50	UKBB	FG_OTHHEART	-13.0364863157912	-13.0340834143703	-13.0393563347232	-13.0233038403026	-13.0755032239067	NA	4817.35101462354	3893.45951650813	5563.79467320368	9974.48586289405	13804.1055072888	0	0.997840805365582	0.99732893729816	0.998130072695081	0.998958233010174	0.999244229147518	NA	181	27411	181	128	66	22	9	0	0	0	0	0	0	0	27367	27420	27482	27526	27539	27548	44	44	44	44	44	44
E4_PORBILIR	40_50	UKBB	FIBRO_COMORB	3.09208292888136	-14.1392828569815	3.21389551638288	-14.1644378259403	-14.152962709028	NA	1.05317630331021	4231.76753015355	1.0629118934808	8309.04778042031	12402.1752418759	0	0.00332517777362594	0.997334093987598	0.00249728125723018	0.998639846456695	0.999089480049752	NA	679	23339	677	557	337	168	51	0	2	1	1	0	0	0	23310	23430	23650	23819	23936	23987	29	30	30	31	31	31
E4_PORBILIR	40_50	UKBB	G6_CARPTU	-12.9537334897404	-12.9579471438502	-12.9457586560245	-12.9490705779517	-12.9821999495112	NA	5286.74138717007	4242.70866404593	5781.64432091185	8297.76606743086	12287.6365870962	0	0.998045001096616	0.99756312989862	0.998213447290242	0.998754862548139	0.999157014865757	NA	151	33727	151	119	64	31	9	0	0	0	0	0	0	0	33663	33695	33750	33783	33805	33814	64	64	64	64	64	64
E4_PORBILIR	40_50	UKBB	G6_EPIPAROX	-13.9946648527007	-14.0018055850927	-14.0086525392818	-14.0133919344448	-14.0211839272167	NA	4519.11383794974	3538.54420765815	4548.83604962631	6241.13859816596	9837.81497423501	0	0.997529137443131	0.996842827250248	0.997542828585326	0.998208490406319	0.998862828542561	NA	500	32756	500	388	230	112	31	0	0	0	0	0	0	0	32691	32803	32961	33079	33160	33191	65	65	65	65	65	65
E4_PORBILIR	40_50	UKBB	G6_HEADACHE	-12.9673884015279	-12.949164741255	-12.9590002327734	-12.9434334417523	-13.0196563929844	NA	5753.96784269468	4595.20973688748	5555.45766777095	7719.1287725241	14674.950466108	0	0.998201854698489	0.997751587949257	0.998138807376363	0.998662107969462	0.999292114717245	NA	127	32062	127	97	66	30	6	0	0	0	0	0	0	0	32002	32032	32063	32099	32123	32129	60	60	60	60	60	60
E4_PORBILIR	40_50	UKBB	G6_MIGRAINE	-12.9320828526476	-12.9397667119755	-12.9481057967899	-12.95947303705	-12.9699104338541	NA	4684.77937920951	3741.10372536004	4679.96421226742	7010.40307512103	10425.5692755954	0	0.997797485151896	0.997240274461228	0.997792487280219	0.998525026670751	0.999007393424062	NA	173	32262	173	131	79	33	10	0	0	0	0	0	0	0	32199	32241	32293	32339	32362	32372	63	63	63	63	63	63
E4_PORBILIR	40_50	UKBB	G6_NERPLEX	-13.9915580862713	-13.9886561780189	-13.9898783213983	-13.9844891459996	-13.9886887620765	NA	4297.40020090398	3432.99778487206	4590.33489100755	7390.99821501903	12516.2900500178	0	0.997402236716705	0.996748817621291	0.997568305819665	0.9984903255287	0.999108253610223	NA	579	34307	579	442	237	92	23	0	0	0	0	0	0	0	34240	34377	34582	34727	34796	34819	67	67	67	67	67	67
E4_PORBILIR	40_50	UKBB	G6_NEURO	-15.0059906358427	-15.0116980928307	-15.0155170714813	-15.0209348958443	-15.0257011295317	NA	4939.49305198612	3915.92696555302	5209.51899234351	7733.55559200887	12484.7422195983	0	0.997576061003641	0.996941318643433	0.997700242062145	0.99845026464684	0.999039726103961	NA	1091	30685	1091	850	468	206	55	0	0	0	0	0	0	0	30626	30867	31249	31511	31662	31717	59	59	59	59	59	59
E4_PORBILIR	40_50	UKBB	G6_OTHNEU	-11.9531258631945	-11.9836369946582	-11.9526526912849	-11.938328873625	-12.0220503971053	NA	3781.7062596483	2824.37549100043	3700.04493814732	5421.87652571679	8515.18741952844	0	0.997478069938667	0.996614639136257	0.997422512262562	0.99824315427548	0.998873518016481	NA	115	35553	115	89	49	22	6	0	0	0	0	0	0	0	35486	35512	35552	35579	35595	35601	67	67	67	67	67	67
E4_PORBILIR	40_50	UKBB	G6_ROOTPLEXOTHUNS	-12.0094029849096	-11.9984048557732	-12.0058041980261	-12.0184967806315	-11.9710441591792	NA	3128.57472872987	2533.14591070298	3661.92304703104	5609.16329264393	8440.79493003872	0	0.996937233556828	0.996220783748781	0.997384098866753	0.998290410674888	0.998868411306223	NA	142	33719	142	106	49	21	6	0	0	0	0	0	0	0	33652	33688	33745	33773	33788	33794	67	67	67	67	67	67
E4_PORBILIR	40_50	UKBB	G6_SLEEPDISOTH	-13.0254534322872	-13.0344139282522	-13.0348317965053	-13.036047243687	-13.0252273058815	NA	4179.61001832602	3195.14046087164	4411.00087039353	6163.13414581627	8653.89661303855	0	0.99751345428812	0.996745079312149	0.997642195907003	0.998312343553165	0.998799081580346	NA	231	32331	231	186	99	50	17	0	0	0	0	0	0	0	32269	32314	32401	32450	32483	32500	62	62	62	62	62	62
E4_PORBILIR	40_50	UKBB	GOUT	-13.1617459937993	-13.1500066173143	-13.1374359267263	-13.158996111017	-13.153491299633	NA	5498.03942587573	4129.73199765955	5886.72047339856	8245.66781979626	12063.5298970578	0	0.998089947510752	0.997459358251382	0.998219356831915	0.998726682228112	0.999130025321057	NA	131	34374	131	109	57	27	8	0	0	0	0	0	0	0	34309	34331	34383	34413	34432	34440	65	65	65	65	65	65
E4_PORBILIR	40_50	UKBB	GOUT_COMORB	-14.0319857162092	-14.0440166174057	-14.0453018910545	-14.0346744796261	-14.0543761349066	NA	5221.66208159807	4090.40233611568	6045.29687864953	9176.92364958043	11543.053925578	0	0.997855875943247	0.997260542828226	0.998146241669574	0.998779760391869	0.999028526849878	NA	652	24274	652	476	241	97	37	0	0	0	0	0	0	0	24244	24420	24655	24799	24859	24896	30	30	30	30	30	30
E4_PORBILIR	40_50	UKBB	H7_CHOROIDRETINA	-12.0302696347559	-12.0506205702863	-12.0592095939819	-12.068974521858	-12.0929868349902	NA	3621.87661727944	2822.48867587155	4074.1921774549	6603.10979846328	8211.54022541187	0	0.997349785824292	0.996593440756031	0.997638343337303	0.998541650318119	0.998824970256851	NA	119	35496	119	89	44	16	7	0	0	0	0	0	0	0	35431	35461	35506	35534	35543	35550	65	65	65	65	65	65
E4_PORBILIR	40_50	UKBB	H7_CONJUNCTIVA	-12.9860992976505	-12.9810982497978	-12.9910342406374	-13.0116180469485	-12.9806968430608	NA	3744.92775673819	2852.03551555827	3574.65714975023	4410.21271838943	5836.06470201128	0	0.997233221027896	0.996368424566212	0.99710033091324	0.997645974298221	0.998225329980273	NA	270	34370	270	228	150	90	34	0	0	0	0	0	0	0	34304	34346	34424	34484	34540	34574	66	66	66	66	66	66
E4_PORBILIR	40_50	UKBB	H7_CONJUNCTIVITIS	-12.965737743339	-12.9759695856641	-12.9907533645695	-13.0093804610398	-12.9928682172056	NA	4384.41545996468	3270.87974465472	3929.09584795791	5034.77238846615	6667.09257839185	0	0.997640472947683	0.996834705203088	0.997361962380312	0.997938343292576	0.998445078980493	NA	201	34296	201	175	121	69	26	0	0	0	0	0	0	0	34230	34256	34310	34362	34405	34431	66	66	66	66	66	66
E4_PORBILIR	40_50	UKBB	H7_CONJUNCTIVITISACUNONATOPIC	-12.965737743339	-12.9759695856641	-12.9907533645695	-13.0093804610398	-12.9928682172056	NA	4384.41545996468	3270.87974465472	3929.09584795791	5034.77238846615	6667.09257839185	0	0.997640472947683	0.996834705203088	0.997361962380312	0.997938343292576	0.998445078980493	NA	201	34296	201	175	121	69	26	0	0	0	0	0	0	0	34230	34256	34310	34362	34405	34431	66	66	66	66	66	66
E4_PORBILIR	40_50	UKBB	H7_EYELIDDIS	-11.9927883958205	-11.9893644381306	-12.002402863874	-11.9934609354084	-11.9731260783049	NA	3521.09703663518	2923.22814640214	3804.59767332925	5360.60204871179	7100.5454697007	0	0.997282425874222	0.996727555469356	0.997482909659492	0.998214866680931	0.998654586755904	NA	108	34531	108	82	50	24	9	0	0	0	0	0	0	0	34468	34494	34526	34552	34567	34576	63	63	63	63	63	63
E4_PORBILIR	40_50	UKBB	H7_EYE_ADNEXA	-15.0253552679317	-15.0258018593315	-15.0288268462261	-15.0296319119019	-15.019664557899	NA	5623.66799001116	4416.99591304241	5692.32870838088	7727.82655934416	11112.2778400467	0	0.997868209014695	0.997285749765199	0.997893435957259	0.998448217800307	0.998921557309602	NA	865	31970	865	693	425	217	70	0	0	0	0	0	0	0	31915	32087	32355	32563	32710	32780	55	55	55	55	55	55
E4_PORBILIR	40_50	UKBB	H7_LACRIMALSYSTEM	-11.9779701238779	-11.9855586024652	-11.9786940425988	-11.9978388294089	-12.0408995885891	NA	3568.12340871576	2824.47648161815	3521.88940803882	4820.50992458348	8337.58610185282	0	0.997321555790778	0.996614217351982	0.997286230343885	0.998014135302855	0.998847718701429	NA	110	34525	110	88	54	27	6	0	0	0	0	0	0	0	34461	34483	34517	34544	34565	34571	64	64	64	64	64	64
E4_PORBILIR	40_50	UKBB	H7_LIDLACRIMALORBIT	-13.9980983069579	-14.0004143316329	-14.0055476238097	-14.0030089676677	-14.0005475161088	NA	5726.16291434942	4442.39583009807	5700.3224362454	7771.75981742607	9809.89901795794	0	0.998049504430349	0.997485434352182	0.9980396198467	0.998562387557347	0.998861270957712	NA	317	34762	317	255	157	82	32	0	0	0	0	0	0	0	34698	34760	34858	34933	34983	35015	64	64	64	64	64	64
E4_PORBILIR	40_50	UKBB	H7_VISUALDISTBLIND	-12.9842822383451	-12.9751533805188	-12.9621526842112	-12.9610844418943	-12.9633903170744	NA	5508.28177030481	4261.7355161196	5026.92749914868	6908.7104758697	10974.5510138264	0	0.998119205013675	0.997570788115929	0.997942622000722	0.998503129760996	0.99905752075221	NA	129	35495	129	107	74	37	10	0	0	0	0	0	0	0	35427	35449	35482	35519	35546	35556	68	68	68	68	68	68
E4_PORBILIR	40_50	UKBB	H7_VISUDISTURB	-11.9697797783899	-11.9599057013322	-11.9471971199839	-11.9493369354616	-11.9595924817135	NA	3700.52318311753	2933.43557416518	3466.00024789764	4659.67937370144	7958.91241466024	0	0.997419152548242	0.996746955087596	0.997249721705629	0.99795389763153	0.99880104590849	NA	101	35438	101	84	57	30	7	0	0	0	0	0	0	0	35370	35387	35414	35441	35464	35471	68	68	68	68	68	68
E4_PORBILIR	40_50	UKBB	H8_EAR_MASTOID	-15.0387094247978	-15.0424418434917	-15.0461724513937	-15.0609477781111	-15.057475554421	NA	5600.64330750845	4295.39278382739	5576.09944730985	7751.28727559973	10806.5561501118	0	0.997857542609604	0.997205818379022	0.997847044471965	0.998449691036517	0.998888256053533	NA	884	32528	884	704	420	213	70	0	0	0	0	0	0	0	32465	32645	32929	33136	33279	33349	63	63	63	63	63	63
E4_PORBILIR	40_50	UKBB	H8_EXTERNAL	-14.0429329020478	-14.0506430928298	-14.0540323545259	-14.0591877134649	-14.0477876518575	NA	4263.5890779708	3171.39638136683	4199.27051293796	5731.35543122724	7869.1628913154	0	0.997372021813697	0.996465041524431	0.997329661315082	0.998042767073416	0.998575641769983	NA	598	33941	598	487	282	145	50	0	0	0	0	0	0	0	33877	33988	34193	34330	34425	34475	64	64	64	64	64	64
E4_PORBILIR	40_50	UKBB	H8_EXTOTITIS	-13.0129750992084	-13.0345345575585	-13.0407718197971	-13.0393066419665	-13.0277759057445	NA	3818.96803926665	2886.69726807509	3660.46430332896	4560.93396964298	6782.96938223153	0	0.997281246733963	0.996397260407132	0.997157462107682	0.997718921749357	0.998467536224893	NA	293	33729	293	235	146	83	24	0	0	0	0	0	0	0	33667	33725	33814	33877	33936	33960	62	62	62	62	62	62
E4_PORBILIR	40_50	UKBB	H8_INNER	-12.969301938812	-12.9757224824693	-12.9564673486802	-12.9714320029353	-13.0132505571367	NA	5049.03598588576	3972.49796279169	5368.61319144141	8549.16068063616	10486.281481368	0	0.997950500960808	0.997393803515841	0.998074408631006	0.998789389772608	0.999009842615916	NA	151	35449	151	117	65	25	11	0	0	0	0	0	0	0	35381	35415	35467	35507	35521	35532	68	68	68	68	68	68
E4_PORBILIR	40_50	UKBB	H8_MIDDLEMASTOID	-12.9941682912695	-12.9923269829357	-13.0102540304666	-13.0456378172476	-13.0605568247913	NA	3747.47239614492	2956.11012982589	3704.10901449153	5138.94265884389	7941.88124667184	0	0.997233381760197	0.996493248465245	0.997197528626095	0.997974505163543	0.99868786605777	NA	263	34643	263	214	133	69	18	0	0	0	0	0	0	0	34576	34625	34706	34770	34821	34839	67	67	67	67	67	67
E4_PORBILIR	40_50	UKBB	H8_OTHEREAR	-12.0102205051336	-12.0051484852029	-12.0089001994853	-12.0023455421719	-12.0160820832991	NA	3638.12028842245	3173.02118474535	4231.38445461042	5872.55070767954	10674.5420362182	0	0.99736601559386	0.996981205225017	0.997735563075999	0.998369281082247	0.999101840217755	NA	107	35544	107	70	38	18	4	0	0	0	0	0	0	0	35477	35514	35546	35566	35580	35584	67	67	67	67	67	67
E4_PORBILIR	40_50	UKBB	HDINJ	-13.0348467980442	-13.0406257070346	-13.0188175300598	-13.0619323058742	-13.1172597891368	NA	5519.1298318213	4079.31096573502	5824.77086224273	8583.88522500872	9986.01661247627	0	0.998115591830438	0.997449349588602	0.998216667212459	0.998785874947543	0.998951928835874	NA	140	35390	140	107	56	25	12	0	0	0	0	0	0	0	35322	35355	35406	35437	35450	35462	68	68	68	68	68	68
E4_PORBILIR	40_50	UKBB	HYPOTHYROIDISM	-12.7743035714056	-12.7612096342894	-12.7735870035929	-12.8664448841095	-13.3530161250149	NA	7087.28910561415	6348.28338185968	10685.1473323225	21519.9549736962	84270.5496887711	0	0.998561874092618	0.998396107313642	0.999046167066142	0.999522957314438	0.99987357190144	NA	209	18776	209	160	89	37	13	0	0	0	0	0	0	0	18760	18809	18880	18932	18956	18969	16	16	16	16	16	16
E4_PORBILIR	40_50	UKBB	HYPOT_THYRO_INCL	-12.9090712428285	-12.8935825206105	-12.8883387719535	-12.8899665405578	-12.9102358417095	NA	4502.05959952825	3493.35453705015	4787.84827411193	7255.95283578365	10271.6960658452	0	0.997712172773987	0.99705510363744	0.997852188809573	0.998582584518496	0.998997159273767	NA	209	35474	209	160	89	37	13	0	0	0	0	0	0	0	35408	35457	35528	35580	35604	35617	66	66	66	66	66	66
E4_PORBILIR	40_50	UKBB	I9_CVD	-15.0526106175502	-15.0573387769844	-15.0648496598806	-15.0683471618289	-15.0633160289373	NA	5098.44540923303	4334.74834913729	6197.68241032755	9914.47977160836	16347.9525000705	0	0.99764433524351	0.997228444881032	0.998060565494953	0.998787349694019	0.999264814013055	NA	1522	28068	1522	1162	632	272	88	0	0	0	0	0	0	0	28029	28389	28919	29279	29463	29551	39	39	39	39	39	39
E4_PORBILIR	40_50	UKBB	I9_DISVEINLYMPH	-13.0133031969487	-13.0139265796374	-12.9950558981121	-13.0120331963426	-13.0204211917301	NA	3549.40911464472	2795.32794059529	3767.65896934843	5620.12708457883	9153.05408808841	0	0.99707469888396	0.99628538267996	0.997248016873528	0.99815269459918	0.998864992008098	NA	311	34351	311	241	128	56	15	0	0	0	0	0	0	0	34285	34355	34468	34540	34581	34596	66	66	66	66	66	66
E4_PORBILIR	40_50	UKBB	I9_DOAAC	-11.9555899000639	-11.9530378957388	-11.9491618228791	-11.9559206953166	-11.8458850298922	NA	3104.42340646764	2650.79664069025	3522.04282104399	5545.97964591679	8842.28904735219	0	0.996927237116902	0.996402171360323	0.997293038748378	0.998279936502998	0.998931086068715	NA	154	35388	154	109	62	24	6	0	0	0	0	0	0	0	35322	35367	35414	35452	35470	35476	66	66	66	66	66	66
E4_PORBILIR	40_50	UKBB	I9_HYPERTENSION	-14.0170579736289	-14.0173268313283	-14.0187902572469	-14.0198042217207	-14.0157526448866	NA	4744.49654112229	3884.93524469367	5599.42382939424	8867.61136726789	12254.8994267339	0	0.997642747174871	0.997121140072868	0.99800240793284	0.998738535078892	0.999087471074542	NA	560	31655	560	414	206	82	31	0	0	0	0	0	0	0	31606	31752	31960	32084	32135	32166	49	49	49	49	49	49
E4_PORBILIR	40_50	UKBB	I9_HYPTENS	-14.0170074992368	-14.0172793496427	-14.0186953970827	-14.0197719548994	-14.01569128841	NA	4746.59340435641	3889.04959108131	5617.97230348823	8913.28687323756	12254.5883577235	0	0.997643797000409	0.997124195436397	0.998009016704278	0.998745002249408	0.999087451905886	NA	558	31655	558	413	205	81	31	0	0	0	0	0	0	0	31606	31751	31959	32083	32133	32164	49	49	49	49	49	49
E4_PORBILIR	40_50	UKBB	I9_HYPTENSESS	-14.0169845312787	-14.0172767334259	-14.0186583528677	-14.0197613262071	-14.0157119849855	NA	4752.31615906755	3887.37582694637	5630.80924664331	8912.81984363388	12254.2163679833	0	0.997646638195721	0.997122957760785	0.9980135609256	0.998744937439373	0.999087422856958	NA	557	31652	557	413	204	81	31	0	0	0	0	0	0	0	31603	31747	31956	32079	32129	32160	49	49	49	49	49	49
E4_PORBILIR	40_50	UKBB	I9_IHD	-12.059969240421	-12.0616281246403	-12.0511678521069	-12.0517752049354	-12.0972242586827	NA	3446.62653950073	2858.77958046444	4931.22530807222	7287.45594366218	11002.7870113271	0	0.997208155999763	0.996633613038213	0.998050092908571	0.998680483140147	0.999122750762149	NA	117	35572	117	87	30	13	4	0	0	0	0	0	0	0	35507	35537	35594	35611	35620	35624	65	65	65	65	65	65
E4_PORBILIR	40_50	UKBB	I9_ISCHHEART	-12.0610642260581	-12.0616526285949	-12.0511897162973	-12.0517994023618	-12.0972570295606	NA	3428.99075919793	2858.72113899566	4931.13484782204	7287.28911559186	11002.5041385518	0	0.997193542425338	0.996633537379702	0.998050053600422	0.998680450283076	0.999122725831716	NA	118	35570	118	87	30	13	4	0	0	0	0	0	0	0	35505	35536	35593	35610	35619	35623	65	65	65	65	65	65
E4_PORBILIR	40_50	UKBB	I9_K_CARDIAC	-14.023527369067	-14.0228750623224	-14.0243735285463	-14.0276672139605	-14.017525731144	NA	3905.85920279555	3200.09344512931	4609.6816431173	7322.78563683373	10329.1033011482	0	0.997135295627604	0.996503664691457	0.99757254085695	0.998471558119563	0.998917198947244	NA	820	30805	820	607	302	119	42	0	0	0	0	0	0	0	30757	30970	31275	31458	31535	31577	48	48	48	48	48	48
E4_PORBILIR	40_50	UKBB	I9_OTHHEART	-13.0264200915505	-13.0323182704661	-13.0271101053379	-13.0283010679821	-13.0191207885268	NA	4190.14163095688	3340.85024309528	4669.84360320959	7732.99503341312	10133.9024070902	0	0.997519519947764	0.996887541071552	0.997774204571518	0.998655750415837	0.998974950399398	NA	235	35254	235	167	83	30	11	0	0	0	0	0	0	0	35186	35254	35338	35391	35410	35421	68	68	68	68	68	68
E4_PORBILIR	40_50	UKBB	I9_OTHPER	-11.9186527308244	-11.9360525399268	-11.923827694267	-11.9244718801574	-11.8440636366411	NA	3790.41028382901	3305.59183996288	4552.4048357925	6885.93365231817	10940.7755249765	0	0.997491117684793	0.997118951218324	0.997910153536871	0.998618292342916	0.999136240968894	NA	102	35240	102	71	37	15	4	0	0	0	0	0	0	0	35174	35205	35239	35261	35272	35276	66	66	66	66	66	66
E4_PORBILIR	40_50	UKBB	I9_VARICVE	-12.9467763817339	-12.9728611137261	-12.9622768596236	-12.9770973029776	-13.0308645110705	NA	4878.79390131283	3841.52994322911	5116.12356386062	7596.21724885665	12041.9279610401	0	0.997882669144867	0.997305545948799	0.997978471515576	0.998636924115464	0.999136589787634	NA	166	34108	166	133	72	33	10	0	0	0	0	0	0	0	34044	34077	34138	34177	34200	34210	64	64	64	64	64	64
E4_PORBILIR	40_50	UKBB	I9_VTE	-12.0150623787792	-11.9915527330011	-11.9534918449741	-11.9455541386735	-11.9285243473251	NA	3369.94369886479	2712.06060314712	3674.18521407466	5316.14645305943	9652.26535901418	0	0.997155260349948	0.996472112902271	0.99740418917113	0.998207128926767	0.999013953446861	NA	130	35278	130	95	51	22	5	0	0	0	0	0	0	0	35211	35246	35290	35319	35336	35341	67	67	67	67	67	67
E4_PORBILIR	40_50	UKBB	IBD_COMORB	1.14218899831952	-16.1618096156193	-16.1748822140548	-16.1688034662107	-16.153080513817	NA	1.03245429117751	4377.72534915884	5940.8317216345	8088.42297336151	11736.9357415314	0	0.268603055253498	0.997054354020492	0.997827631979598	0.998405025293209	0.99890190337865	NA	2750	22347	2749	2235	1298	634	190	0	1	0	0	0	0	0	22311	22825	23762	24426	24870	25060	36	37	37	37	37	37
E4_PORBILIR	40_50	UKBB	ILD_COMORB	2.02587125965615	-14.8983392632011	2.28738247787185	-15.0077121428398	-14.8841856673413	NA	1.04369210314588	3726.24265667653	1.04981617540124	8201.41291406435	10664.0250037819	0	0.0522507368034206	0.996809890201968	0.0293434853497095	0.9985399570471	0.998886362505337	NA	1868	27867	1866	1451	808	400	124	0	2	1	1	0	0	0	27827	28242	28885	29293	29569	29693	40	41	41	42	42	42
E4_PORBILIR	40_50	UKBB	ILD_CVDMETABOCOMORB	-14.0305079247622	-14.0311817203841	-13.9997766423588	-13.9841901156707	-14.0054127389935	NA	5877.08635215986	4911.30612646779	7068.26780827887	11118.0558959818	16090.4301741638	0	0.998095193034628	0.99772051512428	0.998419669622431	0.998996428282875	0.9993055063749	NA	495	25534	495	361	173	76	26	0	0	0	0	0	0	0	25497	25631	25819	25916	25966	25992	37	37	37	37	37	37
E4_PORBILIR	40_50	UKBB	ILD_DIFF_DG	-15.0609830357694	-15.066414255692	-15.0681769741	-15.0701835534585	-15.0533938316759	NA	5324.28105478002	4088.24667954041	5074.23223510848	6949.57745541601	9232.1474013637	0	0.997742998597356	0.997059562924492	0.99763064685645	0.998269785833875	0.998699017175347	NA	1341	21361	1341	1071	654	308	96	0	0	0	0	0	0	0	21328	21598	22015	22361	22573	22669	33	33	33	33	33	33
E4_PORBILIR	40_50	UKBB	ILD_SYST_AUTO_DISEASES	-12.9761176774988	-12.9753770361211	-12.9937103527023	-12.9720700256199	-12.9718409171311	NA	4093.28821335869	3141.3222876668	4115.99604708178	5418.15363639143	9777.23403722171	0	0.997470633370233	0.996704310280614	0.997481177450321	0.998089717420071	0.998941415484466	NA	233	34187	233	185	108	57	12	0	0	0	0	0	0	0	34124	34172	34249	34300	34345	34357	63	63	63	63	63	63
E4_PORBILIR	40_50	UKBB	J10_ACUTELOWERNAS	-14.0150576317558	-14.0159070179069	-14.0189946622856	-14.0285221643573	-14.0780675606463	NA	4024.9221225483	3181.83130752949	4044.46195721885	5782.69897979152	8192.91900557406	0	0.997221716305234	0.996485344894598	0.997234362167595	0.998064376114695	0.998628978607345	NA	729	33414	729	577	347	153	48	0	0	0	0	0	0	0	33353	33505	33735	33929	34034	34082	61	61	61	61	61	61
E4_PORBILIR	40_50	UKBB	J10_ACUTEUPPERINFEC	-14.0151523176189	-14.0190380203509	-14.0177529295513	-14.0299839604423	-14.0109747907084	NA	3640.32532635208	2861.51637741268	3701.11228405887	5282.4198513047	7607.11659521274	0	0.996928173988828	0.996091048320906	0.996978064689368	0.997880839701443	0.998530437386248	NA	790	29555	790	651	406	190	60	0	0	0	0	0	0	0	29498	29637	29882	30098	30228	30288	57	57	57	57	57	57
E4_PORBILIR	40_50	UKBB	J10_ASTHMA	-14.0123487508915	-14.0127948904906	-14.0066048241347	-13.9937318373694	-14.0083382378385	NA	7957.62356948583	5804.47753429861	7629.80696939346	10425.2719790437	11588.0734927799	0	0.998595028923698	0.998073800480648	0.998535264718209	0.998929008350991	0.999035470901423	NA	258	19150	258	206	118	54	24	0	0	0	0	0	0	0	19125	19177	19265	19329	19359	19383	25	25	25	25	25	25
E4_PORBILIR	40_50	UKBB	J10_ASTHMA_EXMORE	-14.0108604390351	-14.0123660238992	-14.0036818610836	-13.9846658163684	-14.0090513603514	NA	7960.00335988317	6036.68758008013	7906.22878594083	10723.4343458297	12438.1617885064	0	0.998595598148638	0.998147951120103	0.998586770505678	0.998959461547469	0.99910134603338	NA	258	19100	258	206	118	54	24	0	0	0	0	0	0	0	19076	19128	19216	19280	19310	19334	24	24	24	24	24	24
E4_PORBILIR	40_50	UKBB	J10_ASTHMA_INCLAVO	-12.9981334009857	-13.0013401172018	-12.992311630751	-12.9643865040654	-12.996277988595	NA	4129.09172385135	3156.85364247049	4214.05865692736	6199.81928354435	6864.76142997774	0	0.997488311346685	0.996713962571988	0.997540055969675	0.998331551966231	0.998489456120735	NA	258	31048	258	206	118	54	24	0	0	0	0	0	0	0	30990	31042	31130	31194	31224	31248	58	58	58	58	58	58
E4_PORBILIR	40_50	UKBB	J10_ASTHMA_MAIN	-14.0123487508915	-14.0127948904906	-14.0066048241347	-13.9937318373694	-14.0083382378385	NA	7957.62356948583	5804.47753429861	7629.80696939346	10425.2719790437	11588.0734927799	0	0.998595028923698	0.998073800480648	0.998535264718209	0.998929008350991	0.999035470901423	NA	258	19150	258	206	118	54	24	0	0	0	0	0	0	0	19125	19177	19265	19329	19359	19383	25	25	25	25	25	25
E4_PORBILIR	40_50	UKBB	J10_ASTHMA_MAIN_EXMORE	-14.0108604390351	-14.0123660238992	-14.0036818610836	-13.9846658163684	-14.0090513603514	NA	7960.00335988317	6036.68758008013	7906.22878594083	10723.4343458297	12438.1617885064	0	0.998595598148638	0.998147951120103	0.998586770505678	0.998959461547469	0.99910134603338	NA	258	19100	258	206	118	54	24	0	0	0	0	0	0	0	19076	19128	19216	19280	19310	19334	24	24	24	24	24	24
E4_PORBILIR	40_50	UKBB	J10_ASTHMA_OTHER_THAN_NONALLERGIC	-14.004079035135	-14.0082668023993	-14.0025932971108	-13.9974154144458	-13.9808010007321	NA	4290.97738355572	3314.08548067321	4466.21399842454	6211.52805198423	8036.76351379897	0	0.997396020156645	0.996627441691497	0.997498455133724	0.998202002453404	0.998611996032894	NA	666	34362	666	521	303	144	53	0	0	0	0	0	0	0	34300	34445	34663	34822	34913	34966	62	62	62	62	62	62
E4_PORBILIR	40_50	UKBB	J10_CHRONSINUSITIS	-11.9890552397627	-11.9983714635818	-12.0017895596853	-12.0016511048403	-11.9656844443826	NA	3939.71514653678	2995.70154022317	4113.58211099823	6692.90189496454	11365.5423912838	0	0.99757193935239	0.996804324589121	0.997672094843992	0.998569241393491	0.999159984382158	NA	110	29605	110	80	42	14	3	0	0	0	0	0	0	0	29546	29576	29614	29642	29653	29656	59	59	59	59	59	59
E4_PORBILIR	40_50	UKBB	J10_INFLUPNEU	-12.0274305926964	-12.0392166045576	-12.0299832252033	-12.0313386660004	-11.9815030152878	NA	3409.12597010091	2753.72367226722	3899.60034630998	5936.62768032647	7569.67700859594	0	0.997185061111695	0.996511678151202	0.997538588110269	0.998382985541116	0.998737085840193	NA	143	35146	143	100	52	22	8	0	0	0	0	0	0	0	35080	35123	35171	35201	35215	35223	66	66	66	66	66	66
E4_PORBILIR	40_50	UKBB	J10_LOWCHRON	-14.0006083421695	-14.0027807030787	-13.9964149719885	-13.9540612919264	-13.9859297031661	NA	6183.35601486825	4690.92379350822	6286.11410851049	9359.13512019994	10796.1705368092	0	0.998193398590329	0.997618254648656	0.998223463018222	0.998810389443321	0.998966378474722	NA	315	30566	315	251	141	63	27	0	0	0	0	0	0	0	30511	30575	30685	30763	30799	30826	55	55	55	55	55	55
E4_PORBILIR	40_50	UKBB	J10_LOWERINF	-14.0149960474222	-14.0189045176177	-14.0229051912239	-14.0287648140315	-14.0824897932041	NA	4015.41773132607	3196.60382537788	4035.56109918885	5850.9006162975	8283.06300570409	0	0.99721515244241	0.996500838943514	0.997227489125173	0.998086905784048	0.998643473342792	NA	732	33421	732	575	348	150	47	0	0	0	0	0	0	0	33360	33517	33744	33942	34045	34092	61	61	61	61	61	61
E4_PORBILIR	40_50	UKBB	J10_PHARYNGITIS	-12.9928772824706	-12.9916025807404	-12.9961839534077	-13.0031471379538	-12.9955975915101	NA	3785.77956767592	2904.13948404662	3751.38254078305	5409.0695939674	6987.24213472121	0	0.997261648321723	0.996430693290419	0.997235836742604	0.998081925149945	0.998516012398223	NA	262	29143	262	217	138	66	25	0	0	0	0	0	0	0	29086	29131	29210	29282	29323	29348	57	57	57	57	57	57
E4_PORBILIR	40_50	UKBB	J10_PLEURA	-13.0158054015057	-13.0114385955077	-13.011263547926	-13.0179730520382	-13.0366577795023	NA	3997.3774590198	3150.35300326546	4265.91727849434	6218.80739983009	8325.30393516492	0	0.997402023718772	0.996704624388675	0.997566415491078	0.998329771054559	0.998750586909886	NA	277	35220	277	201	107	48	17	0	0	0	0	0	0	0	35155	35231	35325	35384	35415	35432	65	65	65	65	65	65
E4_PORBILIR	40_50	UKBB	J10_PNEUMONAS	-12.0302856287027	-12.0365317892878	-12.0323149830026	-12.0430173086428	-12.0136851002672	NA	3808.73417149666	3006.82559704184	4192.94536527239	6687.83774578083	8791.96345393578	0	0.997479802272307	0.996806021193766	0.997710348134095	0.998563222860923	0.998909739453863	NA	120	35012	120	84	44	17	6	0	0	0	0	0	0	0	34947	34983	35023	35050	35061	35067	65	65	65	65	65	65
E4_PORBILIR	40_50	UKBB	J10_PNEUMONIA	-12.0354975170825	-12.0425085436566	-12.0332835216877	-12.0427726623869	-11.9946561386423	NA	3528.09448559067	2842.36360955633	4039.54520074449	6186.54317035669	8120.78744263613	0	0.997278157071889	0.996619537746018	0.997623208440306	0.998446832739445	0.998821500065978	NA	136	35160	136	94	48	20	7	0	0	0	0	0	0	0	35094	35136	35182	35210	35223	35230	66	66	66	66	66	66
E4_PORBILIR	40_50	UKBB	J10_PNEUMOPROBBAC	-12.0345557766676	-12.0424117835295	-12.032848689257	-12.0448223093136	-11.99469119746	NA	3545.30700620168	2844.62990414742	4049.42162599925	6124.76182467236	8121.57316335162	0	0.997291583551687	0.996622258057804	0.997629091028428	0.998430898729004	0.998821610635478	NA	136	35164	136	94	48	20	7	0	0	0	0	0	0	0	35098	35140	35186	35214	35227	35234	66	66	66	66	66	66
E4_PORBILIR	40_50	UKBB	J10_RESPDISOTH	-13.0161823119727	-13.0083273698182	-13.0092157456315	-13.0099016470234	-13.032565239403	NA	4389.90931356835	3384.94253929472	4488.15863150779	6877.9204597369	8599.25379859966	0	0.997634257350544	0.996933738785168	0.997687283648119	0.998490765699835	0.998790769658038	NA	231	35434	231	175	96	40	16	0	0	0	0	0	0	0	35368	35424	35503	35559	35583	35599	66	66	66	66	66	66
E4_PORBILIR	40_50	UKBB	J10_RESPIRATORY	-15.0604901504559	-15.0657501195239	-15.0674682023625	-15.0694708420836	-15.0528996060493	NA	5340.01684897543	4102.6967023133	5098.54571736374	6971.37651132626	9243.72065584007	0	0.997749723085366	0.997070048489209	0.99764205649682	0.998275277667018	0.998700688680473	NA	1330	21423	1330	1064	650	307	96	0	0	0	0	0	0	0	21390	21656	22070	22413	22624	22720	33	33	33	33	33	33
E4_PORBILIR	40_50	UKBB	J10_RESPOTHER	-13.0161823119727	-13.0083273698182	-13.0092157456315	-13.0099016470234	-13.032565239403	NA	4389.90931356835	3384.94253929472	4488.15863150779	6877.9204597369	8599.25379859966	0	0.997634257350544	0.996933738785168	0.997687283648119	0.998490765699835	0.998790769658038	NA	231	35434	231	175	96	40	16	0	0	0	0	0	0	0	35368	35424	35503	35559	35583	35599	66	66	66	66	66	66
E4_PORBILIR	40_50	UKBB	J10_SEPTDEV	-12.0778242587862	-12.1028102224831	-12.1245553820305	-12.1046046328776	-12.1200885619705	NA	4005.7759019438	3073.27302704235	3871.99289515193	5369.48858026524	7329.07252032864	0	0.997594300045953	0.996857870949343	0.997501550235644	0.998201305612923	0.998680538757847	NA	106	29534	106	81	49	23	7	0	0	0	0	0	0	0	29475	29500	29532	29558	29574	29581	59	59	59	59	59	59
E4_PORBILIR	40_50	UKBB	J10_SINUSITIS	-13.978173980158	-13.9839102068669	-13.993468646129	-13.9934425336245	-13.9785885705578	NA	5993.40632026535	4538.65821638384	5897.1539612082	7821.46143051144	10572.9084652223	0	0.99813912848553	0.997541668072645	0.998106686347306	0.998572498772407	0.99894510608981	NA	291	29113	291	242	156	83	30	0	0	0	0	0	0	0	29056	29105	29191	29264	29317	29347	57	57	57	57	57	57
E4_PORBILIR	40_50	UKBB	J10_TONSILLITIS	-12.997467712635	-12.9995434401865	-13.002677151272	-13.0074794094346	-12.9944418730308	NA	4493.5401653724	3529.8633477457	4177.07270318102	5805.92289485463	7980.72710817656	0	0.997692139387842	0.997061611019673	0.997516294464954	0.998212436075781	0.998700862737814	NA	174	29029	174	149	110	58	19	0	0	0	0	0	0	0	28972	28997	29036	29088	29127	29146	57	57	57	57	57	57
E4_PORBILIR	40_50	UKBB	J10_UPPERDIS	-14.018616008385	-14.026852128237	-14.0360671484379	-14.0400570208383	-14.0447554018185	NA	4833.87233455699	3734.73092471364	4778.18962033872	6536.35210108386	8892.99446113102	0	0.997686074264284	0.99700332295321	0.997656194907359	0.998286148612851	0.99873989701827	NA	510	30105	510	410	250	118	37	0	0	0	0	0	0	0	30045	30145	30305	30437	30518	30555	60	60	60	60	60	60
E4_PORBILIR	40_50	UKBB	J10_UPPERINFEC	-15.0262241213719	-15.0289760863235	-15.0311104283973	-15.0418515446375	-15.0286907069223	NA	5502.74718205722	4171.00142853645	5225.97339093042	7390.04245042592	10276.6838471947	0	0.997821237840445	0.997125064030327	0.997705102282479	0.998375969704255	0.998833168735331	NA	979	29747	979	821	531	252	82	0	0	0	0	0	0	0	29689	29847	30137	30416	30586	30668	58	58	58	58	58	58
E4_PORBILIR	40_50	UKBB	J10_VASOALLERRHIN	-12.9825507564569	-13.000217749654	-12.9936842286318	-13.0186263848205	-13.0514843212208	NA	4471.95120282485	3332.29787644919	4154.27257399351	5581.17766826276	7000.81010235699	0	0.997683659371888	0.996887239045782	0.997504390252422	0.998138860256182	0.998512519029789	NA	230	29721	230	193	121	60	22	0	0	0	0	0	0	0	29662	29699	29771	29832	29870	29892	59	59	59	59	59	59
E4_PORBILIR	40_50	UKBB	J10_VOCALLARYNX	-13.0483942344155	-13.0624805238661	-13.099538519627	-13.0931545792889	-13.1022827487065	NA	4694.46373489978	3764.73046950331	4796.92730830428	6280.59479494002	8902.86446468739	0	0.997782260235632	0.997231586508482	0.997821124675011	0.998336651437456	0.998825759351475	NA	194	29694	194	147	91	44	13	0	0	0	0	0	0	0	29634	29681	29737	29784	29815	29828	60	60	60	60	60	60
E4_PORBILIR	40_50	UKBB	JOINTPAIN	-13.0543149882085	-12.9749876655134	-12.9895770490634	-12.9806523763339	-12.7650653657894	NA	7646.21180998999	5949.11891229246	8106.96119436055	8531.67835868108	11604.0187264016	0	0.998637778866229	0.998259820608702	0.998721570475583	0.998786046814126	0.999122282826411	NA	145	29800	145	115	65	40	15	0	0	0	0	0	0	0	29764	29794	29844	29869	29894	29909	36	36	36	36	36	36
E4_PORBILIR	40_50	UKBB	K11_APPENDIX	-12.0342564316693	-12.0360969958873	-12.0434568017234	-12.0559055085179	-12.0072760338966	NA	3836.74142924063	2853.68675302418	3894.43474937703	5217.76821055229	9121.87365175098	0	0.99749737326832	0.996634743640926	0.997532562863952	0.998156450818689	0.998949731407839	NA	103	35162	103	83	45	24	6	0	0	0	0	0	0	0	35094	35114	35152	35173	35191	35197	68	68	68	68	68	68
E4_PORBILIR	40_50	UKBB	K11_CARIES	-13.0347088133028	-13.0332557711417	-13.0422202502463	-13.0165048825203	-13.0383708136813	NA	5709.57914113048	4503.32751101938	5656.40910723461	8096.52603856316	11536.0625023727	0	0.998178467514762	0.997690814400187	0.998160285658563	0.998717269140106	0.999098209414757	NA	126	33722	126	99	60	29	9	0	0	0	0	0	0	0	33661	33688	33727	33758	33778	33787	61	61	61	61	61	61
E4_PORBILIR	40_50	UKBB	K11_CARIES_1	-12.0355194086903	-12.0353989153248	-12.0446923350497	-12.0186081239303	-12.0388550953548	NA	3484.11005911331	2738.81521144707	3466.93392834489	4949.023614426	6944.4423547327	0	0.997243790851601	0.996493802126025	0.997228024842682	0.998062354681273	0.998616791484718	NA	126	35597	126	99	60	29	9	0	0	0	0	0	0	0	35530	35557	35596	35627	35647	35656	67	67	67	67	67	67
E4_PORBILIR	40_50	UKBB	K11_CARIES_INCLAVO	-12.0355194086903	-12.0353989153248	-12.0446923350497	-12.0186081239303	-12.0388550953548	NA	3484.11005911331	2738.81521144707	3466.93392834489	4949.023614426	6944.4423547327	0	0.997243790851601	0.996493802126025	0.997228024842682	0.998062354681273	0.998616791484718	NA	126	35597	126	99	60	29	9	0	0	0	0	0	0	0	35530	35557	35596	35627	35647	35656	67	67	67	67	67	67
E4_PORBILIR	40_50	UKBB	K11_CHOLELITH	-12.9261589373197	-12.9314217198864	-12.9201534955741	-12.9191180800049	-12.8802529573443	NA	3926.61379311673	3066.02295739043	3977.41229632881	5984.86655914226	8788.2511852374	0	0.997373420315258	0.996634809558446	0.99740817091626	0.998277663044271	0.998830603372838	NA	299	34649	299	233	138	61	19	0	0	0	0	0	0	0	34586	34652	34747	34824	34866	34885	63	63	63	63	63	63
E4_PORBILIR	40_50	UKBB	K11_CONSTIPATION	-12.9162122134237	-12.9249169050242	-12.925047051365	-12.930049518936	-12.9031559484172	NA	4155.95934179147	3450.00813709857	4312.4201112949	6284.18546719484	8004.96294433059	0	0.997520276578423	0.997010857042826	0.997608609601116	0.998358310769772	0.998713894801227	NA	247	35431	247	171	106	49	19	0	0	0	0	0	0	0	35369	35445	35510	35567	35597	35616	62	62	62	62	62	62
E4_PORBILIR	40_50	UKBB	K11_DIAHER	-13.01539965105	-13.0119419875776	-13.0145426402692	-13.0048929001835	-12.9990423220997	NA	3594.09056141165	2948.39211095195	4010.85598563135	5511.33197596577	8312.69050664411	0	0.99711060042615	0.996478760786824	0.9974110054179	0.998117262092743	0.998752301563655	NA	334	33180	334	236	131	63	18	0	0	0	0	0	0	0	33125	33223	33328	33396	33441	33459	55	55	55	55	55	55
E4_PORBILIR	40_50	UKBB	K11_DISLIVOTH	-12.0358135596031	-12.0413535121651	-12.0617147218107	-12.0600377599564	-12.1291718951643	NA	3546.06903075021	2868.19351467813	3758.77539436942	5612.14025560725	7685.26089651952	0	0.997291882562249	0.996650302084995	0.99743963434179	0.998285411609972	0.998740748674222	NA	123	35563	123	92	53	22	8	0	0	0	0	0	0	0	35498	35529	35568	35599	35613	35621	65	65	65	65	65	65
E4_PORBILIR	40_50	UKBB	K11_DIVERTIC	4.21772369170207	-12.5358640036969	-12.5550986618259	-12.5723792726364	-12.5024417430672	NA	1.04627290511691	3510.94021065995	4849.55838120291	7828.33239805712	10345.3883056378	0	5.54954242393622e-05	0.99715114741564	0.997934346304586	0.99871859005317	0.999035753659868	NA	222	29217	221	155	83	35	11	0	1	0	0	0	0	0	29176	29242	29314	29362	29386	29397	41	42	42	42	42	42
E4_PORBILIR	40_50	UKBB	K11_ENERCOLNONINF	3.40754202617942	-13.2612050362406	-13.2544827925632	-13.2365115158514	-13.1559616326332	NA	1.0247450191364	3205.83237908737	4007.2821149897	5249.83075311983	8274.27353202643	0	0.000883366095967554	0.99669949038835	0.997360922541748	0.997988278578045	0.998731376935296	NA	313	34778	312	254	157	83	22	0	1	0	0	0	0	0	34716	34774	34871	34945	35006	35028	62	63	63	63	63	63
E4_PORBILIR	40_50	UKBB	K11_FISSANAL	-11.9809110007286	-11.9763213751853	-12.0045143117026	-11.9679468155513	-11.962345828639	NA	4535.35957480442	3696.74094183891	4614.35141911681	6169.50806676502	9950.33903657743	0	0.997892256912386	0.997415100123251	0.997924257397224	0.998452221166354	0.999040779543948	NA	125	27567	125	90	55	28	8	0	0	0	0	0	0	0	27530	27565	27600	27627	27647	27655	37	37	37	37	37	37
E4_PORBILIR	40_50	UKBB	K11_FISTULA	-11.9939434239774	-11.9881728833706	-12.0117185284783	-11.9943545849951	-11.9790375650664	NA	3521.29419466201	2809.64122609242	3579.6080205704	4795.54416593051	7352.52029746267	0	0.997282316316689	0.996595597706969	0.997322626745277	0.998004376556438	0.998700053245513	NA	129	35428	129	92	56	29	8	0	0	0	0	0	0	0	35360	35397	35433	35460	35481	35489	68	68	68	68	68	68
E4_PORBILIR	40_50	UKBB	K11_FUNCDYSP	-12.9703389154055	-12.9784620156747	-12.9772196388323	-12.9766970672188	-13.0435808349001	NA	5213.80828890793	4281.58465932548	5584.85207776506	8384.0051786908	11422.5138549889	0	0.998015112577715	0.997581433176919	0.998146000336255	0.998765041065052	0.999088880990992	NA	231	29692	231	189	116	51	17	0	0	0	0	0	0	0	29645	29687	29760	29825	29859	29876	47	47	47	47	47	47
E4_PORBILIR	40_50	UKBB	K11_GALLBILPANC	-12.9375093901255	-12.9430595840548	-12.9288185434037	-12.9335553829803	-12.8817673120884	NA	3629.19681013508	2836.41514015104	3683.73999330331	5566.38582922916	8816.13927170269	0	0.997155674471737	0.99635912549392	0.99719967110983	0.998146108590445	0.998834165468565	NA	352	34814	352	276	162	70	19	0	0	0	0	0	0	0	34751	34827	34941	35033	35084	35103	63	63	63	63	63	63
E4_PORBILIR	40_50	UKBB	K11_GIBLEEDING	-13.0164400399742	-13.0134410467176	-13.0188380664426	-13.0451986711759	-13.0430249775196	NA	3976.0827637504	3170.14169458824	4560.25419728947	6813.9390893702	9427.51179261874	0	0.997387982441219	0.996724690713187	0.99772216299061	0.9984724612126	0.998896121780092	NA	260	35095	260	195	94	40	14	0	0	0	0	0	0	0	35031	35096	35197	35251	35277	35291	64	64	64	64	64	64
E4_PORBILIR	40_50	UKBB	K11_GIDISEASES	-16.0934820787961	-16.1074647935944	-16.1194713954978	-16.132161444942	-16.1065161908812	NA	6473.92149416688	5464.13926152578	7725.09306291439	10776.9112271277	15177.1425863709	0	0.998016545664547	0.997647959130626	0.998335105102714	0.998805632015428	0.999153257069854	NA	2538	24583	2538	1993	1157	560	178	0	0	0	0	0	0	0	24549	25094	25930	26527	26909	27087	34	34	34	34	34	34
E4_PORBILIR	40_50	UKBB	K11_HERING	-13.1795968018439	-13.1858319077179	-13.1779524518415	-13.1739586679588	-13.1945053831405	NA	4594.54545896088	3471.0208910989	4421.11316513545	6389.62326221986	8369.75383641317	0	0.997711246416374	0.996968976354164	0.997621759759975	0.998354943578462	0.99874217474279	NA	212	32459	212	170	103	49	19	0	0	0	0	0	0	0	32402	32444	32511	32565	32595	32614	57	57	57	57	57	57
E4_PORBILIR	40_50	UKBB	K11_HERNIA	-14.0742293310358	-14.079323072201	-14.0851437938391	-14.0710901128468	-14.0875130508306	NA	4038.79415914286	3189.10519637568	4315.04904778188	6002.40773905635	8376.54141185164	0	0.997219569228316	0.996477495309079	0.997395557109987	0.998129568040066	0.998658133075203	NA	681	33755	681	521	294	143	48	0	0	0	0	0	0	0	33695	33855	34082	34233	34328	34376	60	60	60	60	60	60
E4_PORBILIR	40_50	UKBB	K11_IBS	3.98006879725568	-13.6222700275679	-13.6150231844151	-13.6318914521706	-13.5346225339797	NA	1.05074338394998	4880.61898743704	6231.40933098154	8911.77089138173	12373.8629391474	0	0.000151950446713876	0.997773031483483	0.998256701241455	0.998779516258306	0.999127268157413	NA	323	27824	322	271	168	80	27	0	1	0	0	0	0	0	27785	27836	27939	28027	28080	28107	39	40	40	40	40	40
E4_PORBILIR	40_50	UKBB	K11_INTESTOTH	2.31983102415513	-14.1746311818281	-14.175632426812	-14.1879110963266	-14.1583453426607	NA	1.03473620346913	3020.06062409321	4074.10149891987	5794.05514376364	7642.01121682962	0	0.0249643420852389	0.99625514873391	0.997223806173195	0.998046220890223	0.998521761042709	NA	1228	31414	1227	921	531	249	80	0	1	0	0	0	0	0	31365	31671	32061	32343	32512	32592	49	50	50	50	50	50
E4_PORBILIR	40_50	UKBB	K11_LIVER	-12.0551275721756	-12.0645308017936	-12.0790087829461	-12.0751558688135	-12.1387968504631	NA	3339.7725780743	2686.62368166059	3561.25345178493	5559.55761146033	6806.89722064557	0	0.997119989742773	0.99641703801932	0.997293751689035	0.998267025267965	0.998577126531191	NA	138	35643	138	104	58	23	10	0	0	0	0	0	0	0	35577	35611	35657	35692	35705	35715	66	66	66	66	66	66
E4_PORBILIR	40_50	UKBB	K11_OESITIS	-12.042911999668	-12.0166754904021	-12.0276851723444	-12.043276980314	-12.0334904871491	NA	4114.58149991693	3358.49626359042	4734.69858163634	6853.01024061704	8613.37933819072	0	0.997664685987493	0.997145180867856	0.997973114061207	0.998597822054745	0.998885300092802	NA	148	29753	148	114	61	27	11	0	0	0	0	0	0	0	29706	29740	29793	29827	29843	29854	47	47	47	47	47	47
E4_PORBILIR	40_50	UKBB	K11_OESITIS_ADVERSE	-13.0428853262364	-13.019684145883	-13.0274599476129	-13.0466165631699	-13.0352517387515	NA	5375.39376308825	4269.87768285881	5757.96127357117	8822.19950732989	10503.9539475602	0	0.998064010363277	0.997567099190985	0.998194777665787	0.998820057274431	0.999009837296424	NA	148	35479	148	114	61	27	11	0	0	0	0	0	0	0	35414	35448	35501	35535	35551	35562	65	65	65	65	65	65
E4_PORBILIR	40_50	UKBB	K11_OESSTODUO	-14.0263836430666	-14.0231480650453	-14.0312426697403	-14.0211222078988	-14.0340029996125	NA	3885.56877767877	3247.99227736184	4396.01653229872	6442.88264221027	8566.31947976481	0	0.997119749697687	0.996555158504599	0.997453309648891	0.998263630004495	0.998692844769895	NA	1061	31896	1061	801	462	207	69	0	0	0	0	0	0	0	31843	32103	32442	32697	32835	32904	53	53	53	53	53	53
E4_PORBILIR	40_50	UKBB	K11_ORAL	-13.9969560433759	-14.0083995789825	-14.0134320635494	-13.9957636437068	-14.0423315806724	NA	4631.98251031379	3693.4749330289	4698.44461398887	6658.31876723097	9637.53851085497	0	0.997588950712994	0.996973836522115	0.997620258313403	0.998322850573097	0.998837446347021	NA	495	34267	495	398	250	118	36	0	0	0	0	0	0	0	34204	34301	34449	34581	34663	34699	63	63	63	63	63	63
E4_PORBILIR	40_50	UKBB	K11_OTHANRECT	-14.0252017078111	-14.0248165426762	-14.0357566283006	-14.0348945926045	-14.0187089249688	NA	5844.28475058214	4611.6930438107	6271.20331622057	8821.35905901712	10985.3032559772	0	0.998085226569002	0.997573522948647	0.998214233601019	0.998730556039196	0.998981793390945	NA	422	28421	422	310	178	85	34	0	0	0	0	0	0	0	28380	28492	28624	28717	28768	28802	41	41	41	41	41	41
E4_PORBILIR	40_50	UKBB	K11_OTHDIG	-13.0120252199786	-13.0039717817608	-13.0091997076267	-13.0360705033492	-13.0225437061602	NA	3428.93079221021	2735.01347379551	3862.46873482446	5631.20066258682	9091.1904734561	0	0.996972213865078	0.996206369979372	0.997312646216001	0.998152921424549	0.99885708224434	NA	333	35217	333	251	125	55	14	0	0	0	0	0	0	0	35152	35234	35360	35430	35471	35485	65	65	65	65	65	65
E4_PORBILIR	40_50	UKBB	K11_OTHDISDIG	-13.0181549661633	-13.0149379580988	-13.0223581174972	-13.0428350155263	-13.0431600753333	NA	3925.8651256141	3132.27109805455	4477.77165782652	6655.27913550424	9429.1008149741	0	0.997354222447859	0.996684709640232	0.9976795771123	0.998436328542409	0.998896296377196	NA	266	35102	266	200	98	42	14	0	0	0	0	0	0	0	35038	35104	35206	35262	35290	35304	64	64	64	64	64	64
E4_PORBILIR	40_50	UKBB	K11_OTHDISSTOMDUOD	-11.9743988244697	-11.9783229178127	-11.9612367343474	-12.0098919515959	-11.9895236706643	NA	4401.4609890577	3665.36743187929	4777.73140188512	7907.66535645566	7575.37008631523	0	0.997829317086989	0.997392539196516	0.998002466998211	0.998788200657309	0.998737190166896	NA	113	29815	113	81	47	19	12	0	0	0	0	0	0	0	29765	29797	29831	29859	29866	29878	50	50	50	50	50	50
E4_PORBILIR	40_50	UKBB	K11_OTHENTERCOL	3.47780851911638	-13.3215333464243	-13.310259318957	-13.2898286018816	-13.2073016001134	NA	1.0254230074778	3378.51117874442	4306.16736308432	5548.18648522139	8801.72819008005	0	0.000694897959038062	0.996853934269055	0.997533762019783	0.998088791906103	0.998802746704455	NA	294	34719	293	240	144	77	20	0	1	0	0	0	0	0	34657	34710	34806	34873	34930	34950	62	63	63	63	63	63
E4_PORBILIR	40_50	UKBB	K11_OTHFUNC	-13.9468295598964	-13.9545279551231	-13.9494049034057	-13.9568966453707	-13.9284370129189	NA	6680.630216044	5185.40466743086	6642.46807069942	9498.05200280984	12298.5019447651	0	0.998334296086599	0.997852802301126	0.99832441699297	0.998827550287243	0.999096371043975	NA	321	28090	321	235	134	60	22	0	0	0	0	0	0	0	28046	28132	28233	28307	28345	28367	44	44	44	44	44	44
E4_PORBILIR	40_50	UKBB	K11_OTHGASTR	-13.0193348926719	-13.0129826750257	-13.0372473382322	-13.0090840930079	-13.0189003724316	NA	3871.35634615366	3223.77677866644	4414.06293437795	6442.47322120792	10046.1109901746	0	0.997316726802376	0.996779296308898	0.997643394895562	0.998388857828695	0.998966010159705	NA	375	30563	375	278	149	66	17	0	0	0	0	0	0	0	30514	30611	30740	30823	30872	30889	49	49	49	49	49	49
E4_PORBILIR	40_50	UKBB	K11_OTHINT	-13.0145160655791	-12.9998151839741	-13.0005536460028	-13.0342735043337	-13.0034735850187	NA	4870.07678280257	4120.06340702616	5665.49543839847	9127.87677000513	13633.2371049164	0	0.997867781240695	0.997482481798591	0.998169104177113	0.998860650475671	0.999238972434991	NA	224	28613	224	161	85	31	9	0	0	0	0	0	0	0	28570	28633	28709	28763	28785	28794	43	43	43	43	43	43
E4_PORBILIR	40_50	UKBB	K11_PULPITIS_1	-11.9960377114455	-12.0011229514106	-12.0237530830624	-12.0175018343506	-12.0617450114028	NA	3440.39953810514	2669.82717013693	3351.32453528282	4739.68337279689	6310.89756563507	0	0.997217929551487	0.996413446317606	0.997137386646543	0.997976960031918	0.998475038746601	NA	121	35487	121	97	64	30	11	0	0	0	0	0	0	0	35418	35442	35475	35509	35528	35539	69	69	69	69	69	69
E4_PORBILIR	40_50	UKBB	K11_PULPITIS_2	-13.0195771893969	-13.0190120566351	-13.0346700523327	-13.0207914574796	-13.0491763908547	NA	4164.63790530284	3305.80672171645	4174.19241673097	5910.53150149247	8304.26061066809	0	0.997505640840122	0.996857758864953	0.997508465339062	0.998242276508047	0.998746218046767	NA	231	35209	231	182	115	55	17	0	0	0	0	0	0	0	35142	35191	35258	35318	35356	35373	67	67	67	67	67	67
E4_PORBILIR	40_50	UKBB	K11_PULPITIS_2_ONLYAVO	-12.0355194086903	-12.0353989153248	-12.0446923350497	-12.0186081239303	-12.0388550953548	NA	3484.11005911331	2738.81521144707	3466.93392834489	4949.023614426	6944.4423547327	0	0.997243790851601	0.996493802126025	0.997228024842682	0.998062354681273	0.998616791484718	NA	126	35597	126	99	60	29	9	0	0	0	0	0	0	0	35530	35557	35596	35627	35647	35656	67	67	67	67	67	67
E4_PORBILIR	40_50	UKBB	K11_PULPITIS_4	-11.9960377114455	-12.0011229514106	-12.0237530830624	-12.0175018343506	-12.0617450114028	NA	3440.39953810514	2669.82717013693	3351.32453528282	4739.68337279689	6310.89756563507	0	0.997217929551487	0.996413446317606	0.997137386646543	0.997976960031918	0.998475038746601	NA	121	35487	121	97	64	30	11	0	0	0	0	0	0	0	35418	35442	35475	35509	35528	35539	69	69	69	69	69	69
E4_PORBILIR	40_50	UKBB	K11_PULP_PERIAPICAL	-12.993709381874	-12.9982244685742	-13.0250150289408	-13.0175115680234	-13.0611408187726	NA	5772.51016887609	4518.96490679346	5574.84051049157	8052.02764374531	10540.1777847054	0	0.998203992536175	0.997704990294378	0.99813583026791	0.998710080561651	0.999011280440278	NA	121	33641	121	97	64	30	11	0	0	0	0	0	0	0	33580	33604	33637	33671	33690	33701	61	61	61	61	61	61
E4_PORBILIR	40_50	UKBB	K11_PULP_PERIAPICAL_INCLAVO	-11.9960377114455	-12.0011229514106	-12.0237530830624	-12.0175018343506	-12.0617450114028	NA	3440.39953810514	2669.82717013693	3351.32453528282	4739.68337279689	6310.89756563507	0	0.997217929551487	0.996413446317606	0.997137386646543	0.997976960031918	0.998475038746601	NA	121	35487	121	97	64	30	11	0	0	0	0	0	0	0	35418	35442	35475	35509	35528	35539	69	69	69	69	69	69
E4_PORBILIR	40_50	UKBB	K11_REFLUX	-14.0181919633733	-14.0193337568081	-14.0273162676843	-14.0194877159676	-14.0207041322121	NA	5292.84013991639	4562.99665424165	6349.05998120235	8781.06607963465	11163.6095911108	0	0.997886789404948	0.997548586333363	0.998237192591133	0.998726130979389	0.998997913683167	NA	559	30957	559	407	243	119	43	0	0	0	0	0	0	0	30907	31059	31223	31347	31423	31466	50	50	50	50	50	50
E4_PORBILIR	40_50	UKBB	K11_UMBHER	-12.0619579637927	-12.0621982401097	-12.0803007966227	-12.0440940151309	-12.0217087621966	NA	4131.0129187781	2933.77367903446	4316.34803879462	5678.75815972227	7704.98011900529	0	0.997670296233261	0.996719510199905	0.997766937970312	0.998307765678915	0.998755099717854	NA	106	32242	106	90	44	24	8	0	0	0	0	0	0	0	32189	32205	32251	32271	32287	32295	53	53	53	53	53	53
E4_PORBILIR	40_50	UKBB	KNEE_ARTHROSIS	-13.0471811906886	-13.0429860807376	-13.0400783347059	-13.0789723710127	-12.996972307259	NA	3677.99777722879	2872.87350031645	4147.70977524976	6051.12151231007	8794.46826348015	0	0.997169622378401	0.996377577547825	0.997491516861435	0.998275443324101	0.998820840617575	NA	312	33042	312	246	119	53	16	0	0	0	0	0	0	0	32984	33050	33177	33243	33280	33296	58	58	58	58	58	58
E4_PORBILIR	40_50	UKBB	KRA_PSY_ANXIETY	-12.9547756891078	-12.9513034114983	-12.9545437900754	-12.9471909494472	-12.9314831801099	NA	3694.70920926217	3013.26822695743	4114.25022677708	6020.07173848835	10275.6312024975	0	0.997202379471294	0.996570629482846	0.997487704239365	0.998284014501914	0.998995893502703	NA	324	35197	324	233	119	52	12	0	0	0	0	0	0	0	35132	35223	35337	35404	35444	35456	65	65	65	65	65	65
E4_PORBILIR	40_50	UKBB	KRA_PSY_ANXIETY_EXMORE	-12.9175313994192	-12.898843665366	-12.8990736098654	-12.9093753030675	-12.8574661845778	NA	4238.60978970477	3435.07431669815	4826.20595134803	6926.24942882592	11445.3267079789	0	0.99756838127965	0.997003918088014	0.997867484410643	0.998512876934887	0.999103671580224	NA	324	29852	324	233	119	52	12	0	0	0	0	0	0	0	29808	29899	30013	30080	30120	30132	44	44	44	44	44	44
E4_PORBILIR	40_50	UKBB	KRA_PSY_ANYMENTAL	-14.1644569643119	-14.1677766814992	2.54306098367963	-14.1840693912121	-14.1586967165339	NA	4039.59815518617	3065.14564363119	1.0359459431442	5760.06031019782	8324.05142731649	0	0.997202301335118	0.996312015369874	0.014095508617213	0.998035222214789	0.998642848357863	NA	1086	30958	1085	843	471	228	65	0	1	1	1	0	0	0	30910	31152	31524	31767	31930	31995	48	48	48	49	49	49
E4_PORBILIR	40_50	UKBB	KRA_PSY_MOOD	-13.146673720584	-13.1737345375932	3.25303083473039	-13.2206053804003	-13.1849875352268	NA	3679.28773774286	2752.55352390109	1.03384289123962	5105.24398067616	7181.8746838142	0	0.997149039049258	0.996181335194083	0.0016521311808526	0.997933790203262	0.998535188576469	NA	480	32264	479	385	228	119	33	0	1	1	1	0	0	0	32209	32303	32460	32569	32655	32688	55	55	55	56	56	56
E4_PORBILIR	40_50	UKBB	KRA_PSY_MOOD_EXMORE	-13.1292063294504	-13.1653219233473	3.30726651341012	-13.2365128961757	-13.190784921965	NA	4018.38605378544	2923.79323116881	1.03892200056062	5166.51012627657	7567.54298799223	0	0.997393089601743	0.996407279594226	0.00145574666820187	0.997955835280088	0.998609229135367	NA	480	29678	479	385	228	119	33	0	1	1	1	0	0	0	29635	29729	29886	29995	30081	30114	43	43	43	44	44	44
E4_PORBILIR	40_50	UKBB	KRA_PSY_SUBSTANCE	-14.0472511024888	-14.0611123932552	-14.0454277943654	-14.0621411754626	-14.0595271083608	NA	4317.2431850828	3454.91434877185	4727.79739735533	7109.03152946834	11847.1166786058	0	0.997403883793566	0.996752708640065	0.99762963330265	0.998421731853009	0.999053113320049	NA	603	35013	603	455	239	98	23	0	0	0	0	0	0	0	34950	35098	35314	35455	35530	35553	63	63	63	63	63	63
E4_PORBILIR	40_50	UKBB	KRA_PSY_SUBSTANCE_EXMORE	-14.0691465727543	-14.0953174618508	-14.0680442682525	-14.1044944926221	-14.1008074648538	NA	5171.89940389919	4089.3771611321	5636.07701971433	8441.63090677091	13313.8872584723	0	0.997829512890243	0.997249846744281	0.998008426139771	0.998666874531501	0.999154956456421	NA	603	29891	603	455	239	98	23	0	0	0	0	0	0	0	29851	29999	30215	30356	30431	30454	40	40	40	40	40	40
E4_PORBILIR	40_50	UKBB	L12_ATOPIC	-12.9627513865005	-13.0061235529546	-13.0245800842251	-13.0214123391734	-13.1077583589757	NA	6095.34540671006	4263.97071471701	5220.29421350306	6782.67620854355	10041.5225777999	0	0.998303168941137	0.997566266332171	0.998009288336373	0.998468218566864	0.998958477166166	NA	130	33400	130	106	70	36	12	0	0	0	0	0	0	0	33341	33365	33401	33435	33459	33471	59	59	59	59	59	59
E4_PORBILIR	40_50	UKBB	L12_CELLULITIS	-14.0242771731597	-14.0191263133902	-14.0191986070057	-14.0150022797393	-14.0485771230965	NA	5140.33596800432	4116.9586773006	5457.43191429248	7941.25738415582	15222.8364227208	0	0.997823150000175	0.997283037382437	0.997950374828881	0.998591866804859	0.999263662770497	NA	411	33549	411	319	180	79	15	0	0	0	0	0	0	0	33486	33578	33717	33818	33882	33897	63	63	63	63	63	63
E4_PORBILIR	40_50	UKBB	L12_DERMATITISECZEMA	-13.998851721707	-14.0096161898034	-14.0175967819298	-14.0312087408856	-14.0774417466379	NA	5099.71326525395	3982.02467961721	5036.61348737365	6776.89942254735	10324.8157143838	0	0.997809787913662	0.99719287691564	0.997779379013085	0.998348023760254	0.998912119087078	NA	409	33805	409	329	204	102	31	0	0	0	0	0	0	0	33744	33824	33949	34051	34122	34153	61	61	61	61	61	61
E4_PORBILIR	40_50	UKBB	L12_DISORDSKINAPPENDIX	-13.9999438649876	-14.005912844016	-14.0063261433928	-14.0056754891547	-13.9807765115265	NA	4995.29570837692	3758.7174324464	4552.13670968338	6442.46345347059	9588.38189095809	0	0.997763831194224	0.997026891231335	0.997545017985413	0.998265430061838	0.99883660852261	NA	467	33312	467	381	244	115	33	0	0	0	0	0	0	0	33248	33334	33471	33600	33682	33715	64	64	64	64	64	64
E4_PORBILIR	40_50	UKBB	L12_FOLLICULARCYST	-13.0191974421097	-13.0343176497352	-13.03719013901	-13.0783623758652	-13.1014259018504	NA	4989.97368054901	3757.42723858113	4605.24327286535	7315.13351962517	11056.9655848865	0	0.997918264601637	0.997232185936009	0.997741235757249	0.998573502748351	0.999054584829333	NA	182	33085	182	141	88	34	10	0	0	0	0	0	0	0	33023	33064	33117	33171	33195	33205	62	62	62	62	62	62
E4_PORBILIR	40_50	UKBB	L12_INFECT_SKIN	-14.0265033669871	-14.0270007504112	-14.0268833715089	-14.0229807080048	-14.0660566849781	NA	3955.23556173273	3178.77753888911	4120.06821924152	5993.0150489628	9858.19165360206	0	0.997170457525004	0.996479183939463	0.997283585741205	0.998133041632282	0.998861547224222	NA	670	33785	670	518	307	140	35	0	0	0	0	0	0	0	33722	33874	34085	34252	34357	34392	63	63	63	63	63	63
E4_PORBILIR	40_50	UKBB	L12_INFECT_SKIN_NAS	-12.9938128551465	-13.0014440947778	-12.9957407075855	-12.9926104220794	-13.0094450276224	NA	4207.86384698692	3216.38137926163	4203.41328126703	5964.45270938631	8271.51426075112	0	0.997536149798754	0.996774753352427	0.997533175147478	0.998261936917456	0.998745086966495	NA	226	33245	226	189	112	54	18	0	0	0	0	0	0	0	33185	33222	33299	33357	33393	33411	60	60	60	60	60	60
E4_PORBILIR	40_50	UKBB	L12_INFECT_SKIN_OTHER	-12.9938128551465	-13.0014440947778	-12.9957407075855	-12.9926104220794	-13.0094450276224	NA	4207.86384698692	3216.38137926163	4203.41328126703	5964.45270938631	8271.51426075112	0	0.997536149798754	0.996774753352427	0.997533175147478	0.998261936917456	0.998745086966495	NA	226	33245	226	189	112	54	18	0	0	0	0	0	0	0	33185	33222	33299	33357	33393	33411	60	60	60	60	60	60
E4_PORBILIR	40_50	UKBB	L12_NAILDIS	-12.0050750190495	-12.0231386338695	-12.0295472685002	-12.0199061488691	-11.9798189768344	NA	3639.6804476352	2759.46108534289	3372.45876069848	4911.2627938442	7668.66465363873	0	0.997368272633125	0.99652357977181	0.997153954913496	0.998047246020669	0.998753562823936	NA	119	32921	119	99	61	28	8	0	0	0	0	0	0	0	32859	32879	32917	32950	32970	32978	62	62	62	62	62	62
E4_PORBILIR	40_50	UKBB	L12_NONIONRADISKIN	-11.9831937995564	-11.9964499357075	-12.0190999600064	-11.9943270085076	-11.989391200311	NA	3481.26899178538	2655.24378977401	3935.03842399145	5663.46769616361	7928.14477488353	0	0.997253534138531	0.996395152241361	0.997562961692219	0.998310208215763	0.998793394071676	NA	118	35585	118	97	45	20	7	0	0	0	0	0	0	0	35518	35539	35591	35616	35629	35636	67	67	67	67	67	67
E4_PORBILIR	40_50	UKBB	L12_OTHERSKINSUBCUTIS	-13.9929216987837	-14.0018425233727	-14.0151681942438	-14.0195771539788	-14.0608478955388	NA	4090.00258114651	3252.39551432634	4361.86852066651	6282.30137466258	8585.5588292005	0	0.997270242699837	0.996565048926658	0.99743631266628	0.998219443129421	0.998693279184773	NA	640	34029	640	511	286	133	46	0	0	0	0	0	0	0	33967	34096	34321	34474	34561	34607	62	62	62	62	62	62
E4_PORBILIR	40_50	UKBB	L12_PAPULOSQUAMOUS	-12.9961410576244	-12.9851629807558	-13.0072987978191	-12.9638722816856	-12.955796605006	NA	5068.65141501113	3964.4195467568	5205.11254022579	6490.69877925729	11043.9675434513	0	0.997954207522065	0.997386592812867	0.998006131086179	0.998406386274208	0.999063993291146	NA	150	34865	150	119	70	41	10	0	0	0	0	0	0	0	34800	34831	34880	34909	34940	34950	65	65	65	65	65	65
E4_PORBILIR	40_50	UKBB	L12_PRURITUS	-12.9318655213472	-12.9414331418962	-12.9559889118024	-12.9294068167326	-12.9374630947245	NA	5002.83699874445	4161.42877278211	5233.15638921628	6908.0276719914	12967.7136410985	0	0.99793754536597	0.997518700038218	0.998024639014468	0.998506640600444	0.999203976843373	NA	155	33427	155	117	71	34	7	0	0	0	0	0	0	0	33368	33406	33452	33489	33516	33523	59	59	59	59	59	59
E4_PORBILIR	40_50	UKBB	L12_PSORIASIS	-12.0063993303278	-11.9848360457398	-12.0245095942412	-11.9898629969223	-12.0332447567336	NA	3682.70028581138	2826.96955396553	3816.79914015079	4915.60675723771	8524.25321998389	0	0.997398728394231	0.996617407150102	0.99748633492787	0.998053848170129	0.998873668253253	NA	104	34801	104	85	48	26	6	0	0	0	0	0	0	0	34736	34755	34792	34814	34834	34840	65	65	65	65	65	65
E4_PORBILIR	40_50	UKBB	L12_RADIATIONRELATEDSKIN	-11.9827996719442	-11.9969560236201	-12.0217323504569	-11.9970890757072	-12.021135853861	NA	3332.20688680408	2561.77915815412	3774.86082817393	5215.55178366725	6569.99720905949	0	0.997130769315359	0.996263475339175	0.997458995481093	0.998164665196761	0.998540109981151	NA	127	35597	127	104	50	24	10	0	0	0	0	0	0	0	35530	35553	35607	35633	35647	35657	67	67	67	67	67	67
E4_PORBILIR	40_50	UKBB	L12_SEBORRHOEIC	-13.0005573596848	-13.0080519927546	-13.0230935745697	-13.013010509319	-12.9823520154997	NA	5698.23531262925	4520.92158680439	5569.80240372251	7705.37428149207	15545.4804108198	0	0.998179623263864	0.997704249160059	0.998134419306824	0.998652515132931	0.999333670188486	NA	117	33349	117	100	60	28	5	0	0	0	0	0	0	0	33290	33307	33347	33379	33402	33407	59	59	59	59	59	59
E4_PORBILIR	40_50	UKBB	L12_SEBORRKERAT	-12.9937367222053	-13.0032690305555	-13.0150297312183	-13.0393923545949	-13.0267170264733	NA	4039.17830947988	3278.70521893885	4391.81428162114	6631.76832156976	8896.16453120659	0	0.997433269035947	0.996835616589962	0.997635492893072	0.998431199246717	0.998831652377548	NA	309	33446	309	232	124	57	18	0	0	0	0	0	0	0	33391	33468	33576	33643	33682	33700	55	55	55	55	55	55
E4_PORBILIR	40_50	UKBB	L12_SKIN_SUBCUTAN	-15.0563734445513	-15.0581461372308	-15.0678662607295	-15.0662234716599	-15.0925604751522	NA	4388.88225292137	3410.56237437278	4428.07033042013	6022.23291543989	9001.47435183907	0	0.997262805503267	0.996477231035896	0.997284958513491	0.998003880831786	0.998662206337184	NA	1624	27956	1624	1304	782	387	120	0	0	0	0	0	0	0	27909	28229	28751	29146	29413	29533	47	47	47	47	47	47
E4_PORBILIR	40_50	UKBB	L12_URTICARIAERYTHEMA	-12.9589363161049	-12.9599346808619	-12.9671393105385	-12.9636161424114	-12.930465233851	NA	4562.84502419653	3462.33940692607	4469.60291650811	5378.28870741234	8846.43875981014	0	0.997733931076797	0.997013433280536	0.997685193532162	0.998076812213091	0.998833766312006	NA	186	35165	186	160	97	60	15	0	0	0	0	0	0	0	35096	35122	35185	35222	35267	35282	69	69	69	69	69	69
E4_PORBILIR	40_50	UKBB	M13_ARTHRITISNAS	-11.926690712754	-11.9243471687149	-11.9271806711379	-11.9902461712775	-11.9097721134425	NA	3967.91247173073	3138.34201464435	5008.34440668615	9341.37009450198	10928.2380703473	0	0.997601734383077	0.996968389816412	0.998099870227884	0.998975864399274	0.999130452562455	NA	124	30144	124	86	38	10	5	0	0	0	0	0	0	0	30093	30131	30179	30207	30212	30217	51	51	51	51	51	51
E4_PORBILIR	40_50	UKBB	M13_ARTHROPATHIES	-15.0555399665626	-15.0525286487445	-15.0531930195462	-15.0637444847751	-15.0326933127598	NA	4937.40630100649	3751.37602688206	5120.66599568972	7282.81377896379	10580.8042383348	0	0.997567029418722	0.996798468643054	0.997654466623642	0.998349659767927	0.998866404708358	NA	1249	32429	1249	1009	554	261	83	0	0	0	0	0	0	0	32369	32609	33064	33357	33535	33618	60	60	60	60	60	60
E4_PORBILIR	40_50	UKBB	M13_ARTHROSIS	-14.0334950291731	-14.032986846222	-14.0297392759681	-14.0578285818082	-14.0366283296508	NA	4759.72014122887	3564.68093196192	4961.64165729347	7336.06120464964	11028.3181084598	0	0.997647531270127	0.996858996684316	0.997743872247049	0.998471043628685	0.99898446835719	NA	591	31549	591	464	236	100	29	0	0	0	0	0	0	0	31494	31621	31849	31985	32056	32085	55	55	55	55	55	55
E4_PORBILIR	40_50	UKBB	M13_ARTHROSIS_INCLAVO	-14.0246326900193	-14.0256672074963	-14.0248299866939	-14.0434829493018	-14.0275403840562	NA	4332.57487327407	3284.4186871028	4610.47005718604	6894.80801144333	10584.9427937481	0	0.997417236013333	0.996592751907344	0.997572876969709	0.998374853881512	0.9989426154831	NA	591	34794	591	464	236	100	29	0	0	0	0	0	0	0	34729	34856	35084	35220	35291	35320	65	65	65	65	65	65
E4_PORBILIR	40_50	UKBB	M13_ARTHROSIS_KNEE	-13.0567014140138	-13.045127221095	-13.0567147134184	-13.0959445005034	-13.0010028538962	NA	4031.93016588333	3194.77045540464	4642.1388376446	6783.50511007814	10115.2581333419	0	0.997416194766121	0.996742026751204	0.997755832448532	0.998459639188615	0.99897449017521	NA	312	30388	312	246	119	53	16	0	0	0	0	0	0	0	30338	30404	30531	30597	30634	30650	50	50	50	50	50	50
E4_PORBILIR	40_50	UKBB	M13_ARTHROSIS_OTH	-12.9763685481718	-12.9806973691809	-12.9892769253815	-13.0316979841624	-13.1195789140138	NA	4834.7864616477	3608.49152647792	4699.63569014001	7708.89612706783	12625.8424397375	0	0.997858513137784	0.997129804627217	0.997794737506711	0.998651196552799	0.999170914129024	NA	211	30542	211	165	91	33	9	0	0	0	0	0	0	0	30489	30535	30609	30667	30691	30700	53	53	53	53	53	53
E4_PORBILIR	40_50	UKBB	M13_DORSALGIA	3.51000563918394	-13.3619653279521	-13.350646617953	-13.3346335889169	-13.2748634217941	NA	1.03326315295848	3531.9998029883	4847.45399662433	6805.01846292123	9619.19939720642	0	0.000681263867273462	0.996981517270335	0.997802503880653	0.998436522764238	0.998898889110037	NA	342	30371	341	255	138	62	17	0	1	0	0	0	0	0	30315	30401	30518	30594	30639	30656	56	57	57	57	57	57
E4_PORBILIR	40_50	UKBB	M13_DORSOPATHY	2.07113101662372	-14.6193576201453	-14.6171173747951	-14.6057280911896	-14.5982330273087	NA	1.02481477476946	3331.98184758188	4314.16815914803	5938.33269025029	9042.22151070635	0	0.0432817493135352	0.996499223932756	0.997296639923974	0.998037551312573	0.998711854197132	NA	1098	31241	1097	876	528	255	73	0	1	0	0	0	0	0	31182	31403	31751	32024	32206	32279	59	60	60	60	60	60
E4_PORBILIR	40_50	UKBB	M13_DORSOPATHYOTH	2.16663641092341	-14.6724028293711	-14.6673973980594	-14.6523658799324	-14.6312959222999	NA	1.02479722380854	3563.70643348082	4598.82012694536	6314.9154797828	9468.35481564778	0	0.034497345783091	0.99671497896028	0.997455245091688	0.998148686856976	0.998767042352959	NA	992	30971	991	801	482	235	68	0	1	0	0	0	0	0	30913	31103	31422	31669	31836	31904	58	59	59	59	59	59
E4_PORBILIR	40_50	UKBB	M13_FIBROBLASTIC	-13.9966228582969	-14.0027113755615	-14.0117223368928	-14.0428611770268	-13.9993086981528	NA	5201.3785585973	4036.11108547851	5608.63637858053	8339.02874963254	12359.0616149827	0	0.997852939239408	0.997231858943816	0.998006694579738	0.998656369085257	0.99909622346489	NA	374	30569	374	304	164	73	22	0	0	0	0	0	0	0	30517	30587	30727	30818	30869	30891	52	52	52	52	52	52
E4_PORBILIR	40_50	UKBB	M13_GOUT	-13.267876947745	-13.2450808305148	-13.226874143009	-13.2610590724615	-13.2610172606093	NA	6017.66663679234	4749.62621333336	6867.90683763061	9429.97056140693	14779.7380315673	0	0.998240808899335	0.997774976107732	0.998463358284856	0.998877961417005	0.999284103717501	NA	131	29803	131	109	57	27	8	0	0	0	0	0	0	0	29753	29775	29827	29857	29876	29884	50	50	50	50	50	50
E4_PORBILIR	40_50	UKBB	M13_IMPINGEMENT	-12.9503195855956	-13.0100952595693	-13.023702767877	-13.0288576369617	-13.2558515156884	NA	5278.98929804611	4075.9927037589	5486.25959618076	7455.52797205073	12810.0738404991	0	0.99804264621362	0.997453249485396	0.998105922364584	0.998605662925384	0.999174350006974	NA	144	30335	144	115	63	32	8	0	0	0	0	0	0	0	30284	30313	30365	30396	30420	30428	51	51	51	51	51	51
E4_PORBILIR	40_50	UKBB	M13_INTERVERTEB	-13.0096573724088	-13.0081935130889	-13.0016273708942	-12.9792338843674	-12.9956589621239	NA	4512.76166431741	3440.00654366202	4593.75367579707	6091.98565409268	9626.05647296052	0	0.997699814181907	0.996982851078678	0.997741763136033	0.998300074379557	0.998922816158139	NA	216	30057	216	177	95	47	12	0	0	0	0	0	0	0	30003	30042	30124	30172	30207	30219	54	54	54	54	54	54
E4_PORBILIR	40_50	UKBB	M13_JOINTOTH	-13.0300133439876	-12.9973974336136	-12.9873856470309	-12.9940891562328	-12.8998681676656	NA	4098.12357275021	3265.05446593087	4344.06659888898	5916.14979762326	8304.47329133509	0	0.997463124580567	0.996823821635408	0.997614580987618	0.998247546945513	0.998760595507138	NA	268	30288	268	208	125	62	21	0	0	0	0	0	0	0	30236	30296	30379	30442	30483	30504	52	52	52	52	52	52
E4_PORBILIR	40_50	UKBB	M13_KNEEDERANGEMENTS	-14.11618443671	-14.095593312706	-14.1002582593481	-14.1130528504068	-14.0682956604401	NA	6126.49851618467	4511.71592652559	5755.04721683541	8323.26184653142	12285.1178411964	0	0.998161580285401	0.997507237120693	0.99804513035447	0.998647095118854	0.999086303151826	NA	398	30172	398	339	207	97	30	0	0	0	0	0	0	0	30122	30181	30313	30423	30490	30520	50	50	50	50	50	50
E4_PORBILIR	40_50	UKBB	M13_LIMBPAIN	-12.0092459067087	-11.9662227515566	-12.0004988058972	-12.0068474577212	-11.7517257773552	NA	3909.62340471401	2945.65253958139	3708.34518286706	6126.31570241838	12828.4562874576	0	0.997549130482504	0.996758735799207	0.997417986855296	0.998436242508104	0.999269084366895	NA	103	30429	103	81	48	17	3	0	0	0	0	0	0	0	30376	30398	30431	30462	30476	30479	53	53	53	53	53	53
E4_PORBILIR	40_50	UKBB	M13_LOWBACKPAIN	4.04514590517231	-12.5801955045501	-12.5608677551995	-12.5731562904283	-12.6274112231069	NA	1.03236186299822	3279.03739031437	4504.20096516264	6129.32187049155	8845.47803446868	0	8.91604803409533e-05	0.996938882377284	0.997774941762235	0.998363290350689	0.998860975857213	NA	186	29930	185	138	77	38	11	0	1	0	0	0	0	0	29877	29924	29985	30024	30051	30062	53	54	54	54	54	54
E4_PORBILIR	40_50	UKBB	M13_LOWBACKPAINORANDSCIATICA	3.81358386454951	-12.6422221860674	-12.6115522953311	-12.6130225807937	-12.6463765902712	NA	1.02609176192912	2914.95035763496	3981.70189518569	5582.09654829031	7912.35123696649	0	0.000201913005623358	0.996539562930246	0.997472802760216	0.998197142000015	0.998724735033473	NA	226	35332	225	169	93	44	13	0	1	0	0	0	0	0	35267	35323	35399	35448	35479	35492	65	66	66	66	66	66
E4_PORBILIR	40_50	UKBB	M13_MENISCUSDERANGEMENTS	-14.1134141106967	-14.107643906897	-14.1208117341665	-14.1342236552419	-14.0873616865124	NA	6617.94987167251	4845.6459459893	6217.56477676749	8761.59682384791	13158.4220600803	0	0.998298435784219	0.997677037182203	0.998187913051556	0.998712851758791	0.999145787679282	NA	344	30129	344	292	177	88	26	0	0	0	0	0	0	0	30079	30131	30246	30335	30397	30423	50	50	50	50	50	50
E4_PORBILIR	40_50	UKBB	M13_MUSCULOSKELETAL	1.26452456784791	-15.199019579717	-15.2027301188813	-15.191767516643	-15.1553925694734	NA	1.02965480205502	2864.52291997714	3827.47378657221	5229.70819677354	7407.25142965515	0	0.219407424114638	0.9957664831113	0.996830809974177	0.997682230203033	0.998367512508228	NA	2556	26150	2555	2073	1210	582	172	0	1	0	0	0	0	0	26106	26588	27451	28079	28489	28661	44	45	45	45	45	45
E4_PORBILIR	40_50	UKBB	M13_OSTEOCHONDRO	-12.9743032394018	-12.9897214416668	-13.0014123163461	-12.957009871208	-12.9585928579656	NA	4389.97647416612	3343.40234223816	4494.45868891567	5578.54350585949	8504.71378718403	0	0.997641905091584	0.996900082295703	0.99769191077147	0.998146794261926	0.998784267474595	NA	204	35188	204	168	95	55	16	0	0	0	0	0	0	0	35121	35157	35230	35270	35309	35325	67	67	67	67	67	67
E4_PORBILIR	40_50	UKBB	M13_OTHERBONE	-11.9545154333691	-11.9875468221776	-11.997205994266	-11.961031155841	-11.935639420497	NA	3518.54822743482	2814.85180590768	3660.93787334144	4369.10044053173	8324.99100004667	0	0.997289136220755	0.996602077025884	0.997385268848211	0.997815680756372	0.998856063729761	NA	109	34780	109	91	55	33	7	0	0	0	0	0	0	0	34716	34734	34770	34792	34818	34825	64	64	64	64	64	64
E4_PORBILIR	40_50	UKBB	M13_OTHERJOINT	-14.0454872330638	-14.0340974665968	-14.045107685636	-14.0570493187608	-13.9932211996015	NA	3947.75597493036	3083.40802381115	4127.47612877292	5893.74906816859	8704.44890553089	0	0.99716125975348	0.996368449797948	0.997284938155749	0.998096985151832	0.998717325994651	NA	778	31001	778	630	369	177	55	0	0	0	0	0	0	0	30947	31095	31356	31548	31670	31725	54	54	54	54	54	54
E4_PORBILIR	40_50	UKBB	M13_POLYARTHROPATHIES	-13.0600599311516	-13.0527299702018	-13.0424766243808	-13.0629808649043	-13.0402354886213	NA	3742.19470235226	2945.31029748093	4313.13955095479	6167.0045141875	9573.2317452298	0	0.997215431088411	0.996464027020085	0.997587285375054	0.998309918059558	0.998913157058668	NA	340	30508	340	267	135	60	19	0	0	0	0	0	0	0	30455	30528	30660	30735	30776	30795	53	53	53	53	53	53
E4_PORBILIR	40_50	UKBB	M13_SHOULDER	-13.964460237024	-13.9866722043301	-13.9781376060839	-13.9746478725895	-14.0139039162183	NA	4697.70106736334	3590.39116379173	4902.52317950593	7140.0212616742	11176.6868747804	0	0.997628199271516	0.996891781125269	0.99772506428523	0.998438359179523	0.998999571629161	NA	509	30719	509	405	219	99	28	0	0	0	0	0	0	0	30667	30771	30957	31077	31148	31176	52	52	52	52	52	52
E4_PORBILIR	40_50	UKBB	M13_SOFTOVERUSE	-13.0771567176431	-13.0704700530347	-13.0752792483097	-13.0665270606716	-13.0624216474859	NA	4150.0918420602	3304.7343974659	4403.20069180426	6143.39887241182	11904.1618865398	0	0.997485828127555	0.99684431551381	0.99763068984622	0.998302963463545	0.999124482465289	NA	228	30339	228	175	96	46	9	0	0	0	0	0	0	0	30288	30341	30420	30470	30507	30516	51	51	51	51	51	51
E4_PORBILIR	40_50	UKBB	M13_SOFTTISSUE	-15.0347510403619	-15.0499669886526	-15.0434272285609	-15.0515774009596	-15.0565341984423	NA	4565.25444759253	3506.15694631139	4734.95695616872	6625.0726800018	10591.6785267832	0	0.997372331776036	0.996575139216597	0.997465045987631	0.998187278619758	0.998865772587444	NA	1416	32276	1416	1127	622	293	76	0	0	0	0	0	0	0	32218	32507	33012	33341	33558	33634	58	58	58	58	58	58
E4_PORBILIR	40_50	UKBB	M13_SOFTTISSUEOTH	-12.9735020579112	-12.9759349904309	-12.9761197640746	-13.0106049361932	-13.0069248341739	NA	4238.5995899141	3067.25489452663	4128.17437862739	6530.7287580911	8817.77463288829	0	0.997557839420964	0.996624582023675	0.997492007938622	0.998410444787562	0.998823056703391	NA	229	30854	229	187	98	37	14	0	0	0	0	0	0	0	30799	30841	30930	30991	31014	31028	55	55	55	55	55	55
E4_PORBILIR	40_50	UKBB	M13_SPONDYLOPATHY	-12.9877306278693	-12.991428346776	-12.9799386582818	-12.9709621935732	-12.9806116752742	NA	4152.39138269988	3224.00141886355	4375.35593782499	6048.32825548968	9510.8158974762	0	0.997504403632393	0.996784854997969	0.997632997723608	0.998288895360355	0.998911026504803	NA	268	30278	268	200	109	50	14	0	0	0	0	0	0	0	30222	30290	30381	30440	30476	30490	56	56	56	56	56	56
E4_PORBILIR	40_50	UKBB	M13_SPONDYLOSIS	-12.977680819022	-12.9929195515761	-12.9731153698051	-12.9698811909564	-13.0211919562264	NA	5069.00400097445	3948.59011657144	5376.77611333049	7451.04961647469	11488.1702987643	0	0.997957255538432	0.997374548662678	0.998074861553172	0.99861114027359	0.999095643124153	NA	190	30080	190	144	79	35	10	0	0	0	0	0	0	0	30026	30072	30137	30181	30206	30216	54	54	54	54	54	54
E4_PORBILIR	40_50	UKBB	M13_SYNOTEND	-13.9883038072871	-14.0070451637845	-13.9856956150665	-13.9939536056001	-14.0174320243159	NA	5721.21820502651	4738.20910959396	6368.26412651698	8205.49543436558	16049.265806381	0	0.998049184610752	0.99764130528176	0.998247723176751	0.998639258993771	0.999303127550675	NA	311	30669	311	239	134	73	13	0	0	0	0	0	0	0	30617	30689	30794	30855	30915	30928	52	52	52	52	52	52
E4_PORBILIR	40_50	UKBB	MULTIMORB	-14.1557940029486	-14.1623186446917	2.95551622359639	-14.1561037671227	-14.1317910216562	NA	4720.32754017509	3670.52003265508	1.04014008996558	7416.68465477389	10343.831842419	0	0.997607226944501	0.996921453294364	0.0044907517130874	0.998477091813308	0.998909926752795	NA	829	31006	828	642	349	170	53	0	1	1	1	0	0	0	30959	31145	31438	31617	31734	31787	47	47	47	48	48	48
E4_PORBILIR	40_50	UKBB	N14_ABNORMALBLEED	-13.0096901179824	-13.0091745437997	-13.0094561068431	-13.0102274430077	-13.0062675792961	NA	6914.8248248813	5459.81028017005	7267.294095259	9475.64593803413	12418.691023507	0	0.998498844869543	0.998098869894183	0.998571677643416	0.998904490900607	0.99916436457124	NA	117	13125	117	86	49	29	12	0	0	0	0	0	0	0	13105	13136	13173	13193	13210	13222	20	20	20	20	20	20
E4_PORBILIR	40_50	UKBB	N14_BENIGNMAMDYSP	-13.0081719869249	-13.0078825785764	-13.0084937268852	-13.0080867922172	-13.0061817255429	NA	6096.84685605936	4567.42827860587	5985.61070355603	7530.32335361493	10538.0498223164	0	0.99829764270563	0.997727654597977	0.998265963383278	0.998621713043663	0.999015241991245	NA	120	17364	120	95	60	30	9	0	0	0	0	0	0	0	17336	17361	17396	17426	17447	17456	28	28	28	28	28	28
E4_PORBILIR	40_50	UKBB	N14_BREAST	-15.0279947899268	-15.0286242927041	-15.0298337777984	-15.0289711899174	-15.0206102430158	NA	8977.38751984523	6790.95312977656	8527.45136464297	10916.7278930297	14792.5188975183	0	0.998664355371075	0.998234254120694	0.998593710406419	0.998901559111224	0.999189812699903	NA	425	17590	425	357	227	118	34	0	0	0	0	0	0	0	17562	17630	17760	17869	17953	17987	28	28	28	28	28	28
E4_PORBILIR	40_50	UKBB	N14_BREASTDISOTH	-14.0154769006801	-14.015507168696	-14.0162579442596	-14.0162358127174	-14.0111815979053	NA	7224.87596870802	5551.72439788754	7080.87283133885	8921.93807928307	13099.2364668432	0	0.998452191336432	0.997985716850867	0.998420625708558	0.998746535398913	0.999146568323108	NA	229	17416	229	194	119	63	16	0	0	0	0	0	0	0	17388	17423	17498	17554	17601	17617	28	28	28	28	28	28
E4_PORBILIR	40_50	UKBB	N14_CYSTITIS	-12.8548566718299	-12.8423156547428	-12.8479254310564	-12.8661221932774	-12.8640504096954	NA	4876.07876278621	3829.44558178992	4874.17043331345	6576.65950892739	9695.40222567778	0	0.997896531149746	0.997324242906548	0.997896842219804	0.998439074777507	0.998941351378641	NA	195	33167	195	153	95	48	16	0	0	0	0	0	0	0	33110	33152	33210	33257	33289	33305	57	57	57	57	57	57
E4_PORBILIR	40_50	UKBB	N14_ENDOMETRIOSIS	-14.0131839481875	-14.0138124158929	-14.0150070495783	-14.0153388395222	-14.0105348773042	NA	8485.99956904123	6648.50552952428	9861.77640205205	13256.7138888724	24135.4969371454	0	0.998682430048756	0.998318209071892	0.998866091308053	0.999156456080667	0.999536832041682	NA	156	13149	156	133	66	33	7	0	0	0	0	0	0	0	13129	13152	13219	13252	13278	13285	20	20	20	20	20	20
E4_PORBILIR	40_50	UKBB	N14_FEMALEGENINF	-14.0115289887641	-14.0123021954437	-14.0130002301595	-14.013113879394	-14.0102248007984	NA	7844.1814396559	6320.11366488509	8008.76707530914	11667.4235596307	15318.5579929787	0	0.99857479371246	0.998231014343023	0.998603936071046	0.999041704068776	0.999270261567138	NA	197	19130	197	160	97	51	18	0	0	0	0	0	0	0	19099	19136	19199	19245	19278	19296	31	31	31	31	31	31
E4_PORBILIR	40_50	UKBB	N14_FEMALEGENNONINF	-14.6428467675612	1.91570650724247	-14.6434231776433	-14.638925997922	-14.5853887612565	NA	5460.86826909017	1.06595405386232	5300.87136951763	7583.77162534961	9363.330158592	0	0.997860544004012	0.0723077630959799	0.997795881922765	0.998459847373572	0.998757124697893	NA	1112	14179	1111	898	510	245	70	0	1	1	0	0	0	0	14157	14370	14758	15023	15198	15268	22	22	23	23	23	23
E4_PORBILIR	40_50	UKBB	N14_FEMALE_GENITAL_DYSPLASIA_ALL	-13.0087265031575	-13.008427905968	-13.0088519618199	-13.0087977903144	-13.0065511517513	NA	6505.98323973443	4589.54792714617	5976.04071312649	8085.88301152217	10275.648782412	0	0.998404629287547	0.99773851149303	0.998263138684135	0.998716341255605	0.998990066340151	NA	124	18715	124	112	69	36	12	0	0	0	0	0	0	0	18684	18696	18739	18772	18796	18808	31	31	31	31	31	31
E4_PORBILIR	40_50	UKBB	N14_FEMGENPAIN	-14.0119980691985	-14.0123188238573	-14.0129320879931	-14.0131427712234	-14.0070174851126	NA	9873.19894342209	7703.53775313264	10185.2555285915	15000.8348684196	19929.065285631	0	0.99886764631843	0.998548691907042	0.998902266260676	0.999254650241977	0.999439211929212	NA	130	13084	130	115	72	37	11	0	0	0	0	0	0	0	13065	13080	13123	13158	13184	13195	19	19	19	19	19	19
E4_PORBILIR	40_50	UKBB	N14_FEMGENPROL	-14.0126869514439	-14.0132108635364	-14.0137382364159	-14.0146051360068	-14.0075202336152	NA	8682.91629617088	7351.97597690897	11224.3327080837	16556.5758347022	21203.3359009503	0	0.99871235638587	0.998479195544118	0.999003830092721	0.99932461664537	0.999472895049685	NA	180	13336	180	139	63	30	9	0	0	0	0	0	0	0	13317	13358	13434	13467	13488	13497	19	19	19	19	19	19
E4_PORBILIR	40_50	UKBB	N14_GENITOURINARY	-15.0725567476547	1.39271829149088	-15.0921647536944	-15.0941468484496	-15.0364591465176	NA	4644.91225759554	1.03893126480358	5002.41840867961	6854.26190319871	10656.3238142697	0	0.997410900669717	0.180073171835614	0.997592806919646	0.998242935976926	0.998874156338519	NA	1868	25496	1867	1502	881	443	134	0	1	1	0	0	0	0	25450	25815	26436	26874	27183	27317	46	46	47	47	47	47
E4_PORBILIR	40_50	UKBB	N14_LUMPNASBREAST	-14.0134136087116	-14.013745021238	-14.0142944631217	-14.0130314218635	-14.0095808641019	NA	8272.3953337623	6022.0772507404	7356.02934962176	9260.00415970677	13429.851084739	0	0.998648386523633	0.998143275113494	0.998479916013513	0.998792573203929	0.999167673105462	NA	193	17366	193	164	108	58	14	0	0	0	0	0	0	0	17338	17367	17423	17473	17517	17531	28	28	28	28	28	28
E4_PORBILIR	40_50	UKBB	N14_MALEGEN	-14.0221805137456	-14.0236510700829	-14.0259048948775	-14.0264500425343	-14.0264079180559	NA	5273.37827556027	4273.16292254093	5571.56324519341	7350.14160966094	13397.9911904452	0	0.997878386952012	0.99738150995113	0.997991400141368	0.998477378840643	0.999164691772226	NA	298	14607	298	237	138	73	19	0	0	0	0	0	0	0	14572	14633	14732	14797	14851	14870	35	35	35	35	35	35
E4_PORBILIR	40_50	UKBB	N14_MENORRHAGIA	-14.1262383636485	2.78772559985892	-14.1283586102179	-14.1332394925941	-14.1489801895953	NA	6182.57786019434	1.07880324926549	6175.53160307972	9687.497508152	12944.0241268172	0	0.998176958229947	0.00976360735039502	0.998174604212971	0.998835954324066	0.999127840732864	NA	481	13241	480	398	240	103	27	0	1	1	0	0	0	0	13222	13304	13462	13599	13675	13702	19	19	20	20	20	20
E4_PORBILIR	40_50	UKBB	N14_MENSIRREG	-14.0153010573467	-14.0151092006273	-14.0160375503366	-14.015056610592	-14.0100562549967	NA	7155.8228827968	5482.58281139544	7223.30239338068	9749.76811795881	13683.8047288229	0	0.998437274739425	0.997960372427568	0.998451792222124	0.998853060575187	0.999183092286802	NA	263	19038	263	209	128	64	17	0	0	0	0	0	0	0	19008	19062	19143	19207	19254	19271	30	30	30	30	30	30
E4_PORBILIR	40_50	UKBB	N14_MESNRUIRREG	-14.1695244163463	2.46821444887974	-14.1726036141153	-14.175282576474	-14.1741640840059	NA	5322.28656086308	1.07797164081054	5319.82521591118	8155.74891417157	10435.4399958139	0	0.997875794307388	0.0220396399442311	0.997874349668527	0.998613219517017	0.99891625621804	NA	678	13347	677	549	341	151	43	0	1	1	0	0	0	0	13328	13456	13664	13854	13962	14005	19	19	20	20	20	20
E4_PORBILIR	40_50	UKBB	N14_OTHBLADD	-12.0115257451152	-11.9953518619421	-12.0042035833497	-12.0055399021689	-12.011804022539	NA	3668.62514373197	2968.75064918232	4071.04033843076	6399.29624350825	11268.9395313565	0	0.997387633392515	0.996776125333267	0.997647295524474	0.998503112069139	0.999149517917331	NA	118	33268	118	88	48	19	4	0	0	0	0	0	0	0	33210	33240	33280	33309	33324	33328	58	58	58	58	58	58
E4_PORBILIR	40_50	UKBB	N14_OTHDISMALEGEN	-13.0107034409458	-13.0120849433251	-13.0131545436737	-13.0129610949407	-13.012704338247	NA	4853.98989947706	3837.83733804532	4989.87682757188	6740.14036903302	14245.7659166447	0	0.997861341456188	0.997294798899823	0.997919190455582	0.998459552215649	0.999271177520206	NA	136	14067	136	115	64	31	6	0	0	0	0	0	0	0	14033	14054	14105	14138	14163	14169	34	34	34	34	34	34
E4_PORBILIR	40_50	UKBB	N14_OTHFEMPELINF	-13.0063504803354	-13.0067651181571	-13.0072451360468	-13.0070374047917	-13.0063105273507	NA	6298.33383558455	5064.96306853311	6496.67815156599	9064.82058582887	12506.2203657748	0	0.998352332674665	0.997951044158255	0.998402526199258	0.998855122319573	0.999170210328254	NA	108	19040	108	89	55	30	10	0	0	0	0	0	0	0	19009	19028	19062	19087	19107	19117	31	31	31	31	31	31
E4_PORBILIR	40_50	UKBB	N14_OTHNONINFUTER	-14.0107605536143	-14.0120335347716	-14.0124429806037	-14.0133329621525	-14.00752158928	NA	8530.42171878094	8105.47150920643	10883.5913778543	16344.842280158	19824.0010269903	0	0.998689517954299	0.998620687316995	0.998972737175035	0.999315929731565	0.999436219546903	NA	150	13284	150	117	65	27	12	0	0	0	0	0	0	0	13264	13297	13349	13387	13402	13414	20	20	20	20	20	20
E4_PORBILIR	40_50	UKBB	N14_OVARYCYST	-14.013097672288	-14.0133474137068	-14.0143490763267	-14.014682458715	-14.0092507728236	NA	9618.34865784271	7298.24947691853	9938.63462713355	15925.8389236947	23696.363960953	0	0.998837551982769	0.99846798513649	0.998874912956191	0.999297864472401	0.99952829200854	NA	163	13197	163	133	76	32	9	0	0	0	0	0	0	0	13177	13207	13264	13308	13331	13340	20	20	20	20	20	20
E4_PORBILIR	40_50	UKBB	N14_POLYPFEMGEN	-14.0207878766166	-14.0232331860542	-14.0244520815631	-14.0257220653702	-14.0147168444592	NA	6642.9078221886	5536.86729344465	7896.82034167525	12984.7754883429	15915.0791532246	0	0.99831595407154	0.997979198579869	0.998582988161917	0.999138151836053	0.999297388053093	NA	298	13463	298	235	133	51	18	0	0	0	0	0	0	0	13443	13506	13608	13690	13723	13741	20	20	20	20	20	20
E4_PORBILIR	40_50	UKBB	N14_RENALTUB	-13.0067096184736	-13.0249462092262	-13.0181327459702	-13.0808446429929	-13.0742995529272	NA	5209.71280807361	4031.86889198767	5735.35534428636	9389.2402325617	11496.6304253344	0	0.998007981938229	0.997422439645732	0.998188959953478	0.998888408396405	0.999092622871041	NA	158	35498	158	118	61	22	10	0	0	0	0	0	0	0	35435	35475	35532	35571	35583	35593	63	63	63	63	63	63
E4_PORBILIR	40_50	UKBB	N14_URETHRAOTH	-13.0902296364895	3.22226087165803	-13.0954237885135	-13.0805196584563	-13.0891355783312	NA	4285.41161943508	1.03053347589048	4607.41677805569	7218.48137429294	9979.4965538488	0	0.997562783506082	0.00176726634789136	0.997732216794495	0.998554164175287	0.998953492679566	NA	305	33481	304	233	135	53	19	0	1	1	0	0	0	0	33423	33494	33592	33674	33708	33727	58	58	59	59	59	59
E4_PORBILIR	40_50	UKBB	N14_URINOTH	-13.089149178133	2.52137792298401	-13.0834968855883	-13.0831236404187	-13.0908767887741	NA	3042.95568603898	1.02742757816065	3199.12666208162	4521.56650919348	6397.03632434699	0	0.996567942843975	0.0141249969566132	0.996736893481015	0.997691329371714	0.998367212462555	NA	580	33841	579	445	265	123	42	0	1	1	0	0	0	0	33782	33916	34096	34238	34319	34361	59	59	60	60	60	60
E4_PORBILIR	40_50	UKBB	N14_UROLITHIASIS	-12.0455931996121	-12.0615950322438	-12.0717894057886	-12.0822993319372	-12.0947401009044	NA	3287.71458939009	2672.90249374382	3671.35317652959	4605.54670334054	7854.02801049034	0	0.99707670143618	0.996399521562811	0.997376477672136	0.997906813314692	0.998771305301377	NA	132	35321	132	105	55	33	8	0	0	0	0	0	0	0	35254	35281	35331	35353	35378	35386	67	67	67	67	67	67
E4_PORBILIR	40_50	UKBB	NEURODIS	-15.02106488175	-15.026894105413	-15.0332505864656	-15.0359381874857	-15.0480777653169	NA	4944.00724599478	3892.99299008484	5185.21425830275	7465.16705383369	12259.3200931877	0	0.997575841474161	0.996920185301983	0.997686733635282	0.99839294489474	0.999020612414689	NA	1122	20187	1122	872	480	212	57	0	0	0	0	0	0	0	20155	20405	20797	21065	21220	21277	32	32	32	32	32	32
E4_PORBILIR	40_50	UKBB	NEURO_COMORBIDITIES	1.98489961422516	-14.6527159863632	-14.6747219784875	-14.6761391377341	-14.5973610986156	NA	1.05673774964582	3467.43445092792	5484.57357744954	9416.39663892039	14693.63391677	0	0.0603363717597693	0.99662830221332	0.99786515396961	0.99875643937502	0.999207343316214	NA	2305	22777	2304	1793	1009	448	143	0	1	0	0	0	0	0	22753	23264	24048	24609	24914	25057	24	25	25	25	25	25
E4_PORBILIR	40_50	UKBB	O15_DELIVERY_PROXY	-13.0191378949253	-13.0176811711764	-13.0129498893919	-13.0108830763219	-13.0064617351461	NA	7638.9974104473	5506.3439696684	6165.64611909539	5986.16624466165	5047.54271106924	0	0.998640166564484	0.998113703537975	0.998316020105859	0.998265805837801	0.99794402066137	NA	100	15515	100	96	89	70	38	0	0	0	0	0	0	0	15488	15492	15499	15518	15550	15588	27	27	27	27	27	27
E4_PORBILIR	40_50	UKBB	O15_PREG_BIRTH_PUERP	-14.0282013084322	-14.025016773665	-14.0177710450142	-14.0145965739468	-14.0090216912978	NA	10735.6356227922	7733.94668924897	8492.28295932815	8197.22548270977	7033.01763351655	0	0.998957408536589	0.998553088265926	0.998682973934303	0.998635876881961	0.998410700028002	NA	127	14363	127	123	115	93	49	0	0	0	0	0	0	0	14337	14341	14349	14371	14415	14464	26	26	26	26	26	26
E4_PORBILIR	40_50	UKBB	OFFICIAL_TILASTOKESKUS	-13.058400556656	-13.0710466008794	-13.0616125184895	-13.0877188998581	-13.0725369701886	NA	4925.6583552744	3768.95960250929	5019.14627935337	7175.0897371959	8405.81684501952	0	0.997884732712531	0.99723287950256	0.997923621543461	0.998544619867043	0.998759148407953	NA	178	35467	178	136	82	38	17	0	0	0	0	0	0	0	35401	35443	35497	35541	35562	35579	66	66	66	66	66	66
E4_PORBILIR	40_50	UKBB	PAIN	2.85371937211254	-14.0990219966728	-14.0911981024526	-14.1051622420935	-14.1065137658411	NA	0.746987057842916	2640.27649565961	3542.95338394339	4910.84441118406	7556.08124771436	0	0.000133286039595835	0.99573933316119	0.996826624979436	0.997708280946412	0.998510423242765	NA	1196	31795	1194	945	545	272	85	0	2	0	0	0	0	0	31744	31993	32393	32666	32853	32938	51	53	53	53	53	53
E4_PORBILIR	40_50	UKBB	PNEUMONIA	-12.0364093426703	-12.0422389846704	-12.033075705329	-12.0425150364212	-11.9946682804085	NA	3500.20434496461	2834.98262119185	4028.91800876218	6170.20189202846	8099.22695679564	0	0.997256261261321	0.996610812497585	0.99761698028366	0.998442752621588	0.998818361655308	NA	137	34973	137	95	48	20	7	0	0	0	0	0	0	0	34909	34951	34998	35026	35039	35046	64	64	64	64	64	64
E4_PORBILIR	40_50	UKBB	PULMONARYDG	-15.0692070767686	-15.070572571846	-15.0709557736812	-15.0729919279613	-15.0556609020725	NA	5701.45553943805	4139.26665442169	5015.47580527064	6824.73732408832	9044.86764127712	0	0.997891157163602	0.997095004594973	0.997602447843618	0.998237807962987	0.99867187953262	NA	1330	20470	1330	1064	650	307	96	0	0	0	0	0	0	0	20439	20705	21119	21462	21673	21769	31	31	31	31	31	31
E4_PORBILIR	40_50	UKBB	PULM_ANXIETY	-12.9364107305368	-12.9465305096862	-12.9458389372735	-12.9246468027499	-12.9526780173618	NA	4553.20851440097	3631.36150446244	5272.37253346764	7875.45407531959	12664.8733013093	0	0.997733082402245	0.99715538788583	0.99804086783135	0.998690568009152	0.999183983940179	NA	263	31329	263	188	92	39	9	0	0	0	0	0	0	0	31278	31353	31449	31502	31532	31541	51	51	51	51	51	51
E4_PORBILIR	40_50	UKBB	PULM_IMMUNECOMORB	3.56223973905127	-13.4053949710516	-13.3824711789324	-13.3165516940038	-13.1399503553072	NA	1.05057093034632	3749.96905566381	5084.98274465473	7406.55974828741	12266.1370687965	0	0.000696976915231786	0.997147727157433	0.997900159086205	0.99856545202679	0.999145276018503	NA	384	23507	383	311	183	97	24	0	1	0	0	0	0	0	23472	23544	23672	23758	23831	23855	35	36	36	36	36	36
E4_PORBILIR	40_50	UKBB	PULM_INFECTIONS	-15.0449940384312	-15.045887634488	-15.0445556942889	-15.0647192347326	-15.054089126387	NA	5182.9326898569	3972.06269095313	5039.60574650729	7249.39753005574	9547.20598592355	0	0.997683907486229	0.996977677928884	0.997618107152196	0.998341945218294	0.998741891572127	NA	1282	28314	1282	1050	663	306	104	0	0	0	0	0	0	0	28263	28495	28882	29239	29441	29545	51	51	51	51	51	51
E4_PORBILIR	40_50	UKBB	PULM_MEDICATIO_COMORB	3.9936114519443	-12.6214430905213	-12.625962540839	-12.6214422681763	-12.6800397745162	NA	1.02534227237371	3160.81569616826	4634.81277161873	6684.36246242474	11035.842644749	0	9.82369441251939e-05	0.99681397816794	0.99782643903583	0.998493431797962	0.999083241210838	NA	178	35404	177	133	63	28	7	0	1	0	0	0	0	0	35340	35384	35454	35489	35510	35517	64	65	65	65	65	65
E4_PORBILIR	40_50	UKBB	PULM_PNEUMONIA_SEPSIS	-13.0397997135404	-13.0414095959846	-13.0314187520334	-13.0391833370912	-12.9923845097069	NA	5627.08428931101	4554.58859751529	6479.7026517475	9938.82066627269	13307.1337088701	0	0.998151041459368	0.997715375400843	0.99839536451324	0.998953219860284	0.999220987660594	NA	137	27411	137	95	48	20	7	0	0	0	0	0	0	0	27359	27401	27448	27476	27489	27496	52	52	52	52	52	52
E4_PORBILIR	40_50	UKBB	PULM_PSYCH_COMORB	-14.1603585354288	-14.1758782540877	3.10394645780729	-14.1938525576738	-14.1687571878268	NA	5267.06861085777	4097.28092896171	1.05397963879432	8301.75166535524	11106.8260360877	0	0.997854913486965	0.997239463921249	0.00322978014317974	0.998635824010041	0.998982154802553	NA	704	24335	703	558	324	166	53	0	1	1	1	0	0	0	24295	24440	24674	24832	24945	24998	40	40	40	41	41	41
E4_PORBILIR	40_50	UKBB	Q17_CONGEN_MALFO_DEFORMAT_CHROMOSOMAL_ABNORMALITI	4.55000890228129	-12.0172562849462	-12.0125516468866	-12.0397155204862	-12.0306955939895	NA	1.02783821041133	2969.09864573091	3945.08184485592	6257.51584240892	7439.78568601377	0	9.56522381205534e-06	0.996770616871328	0.997570490281088	0.998464838532542	0.998709760940465	NA	108	35553	107	85	48	20	8	0	1	0	0	0	0	0	35485	35507	35544	35572	35584	35592	68	69	69	69	69	69
E4_PORBILIR	40_50	UKBB	R18_ABDOMI_PELVIC_PAIN	2.68453591451574	-14.1172297068826	-14.1117067337057	-14.1167869600208	-14.1175921314388	NA	1.03072264444841	3547.01593390609	4863.5505611875	6810.6567491782	10057.1054845728	0	0.0092003527164939	0.996824403922497	0.99768492236503	0.998346186173654	0.998879975444692	NA	704	31111	703	563	324	172	60	0	1	0	0	0	0	0	31064	31204	31443	31595	31707	31767	47	48	48	48	48	48
E4_PORBILIR	40_50	UKBB	R18_ABNORMALITI_BREAT	-12.9977409455378	-12.9969888766599	-12.9968859076219	-13.003917250361	-12.9738042472619	NA	5409.31986770184	4320.71332659093	5794.89966947389	8112.83601805636	16157.1654570354	0	0.998082811314556	0.997599914565283	0.998210494313657	0.998721085901646	0.999359318500581	NA	161	32307	161	122	63	33	6	0	0	0	0	0	0	0	32252	32291	32350	32380	32407	32413	55	55	55	55	55	55
E4_PORBILIR	40_50	UKBB	R18_ABNORMALITI_HEART_BEAT	-11.9921940004201	-11.9806024478715	-12.030517257202	-11.9937541514044	-11.89479883168	NA	3605.43999008548	2878.31557737528	4030.47858513022	6137.22037844529	8835.95147219631	0	0.997346130062738	0.996678922146337	0.997618409446536	0.9984407232294	0.998925902489957	NA	156	32334	156	121	63	27	9	0	0	0	0	0	0	0	32280	32315	32373	32409	32427	32436	54	54	54	54	54	54
E4_PORBILIR	40_50	UKBB	R18_ABNORMAL_FINDI_DIAGNOST_IMAGI_FUNCTION_STUDI_WO_DIAGNOSIS	-13.0185260385654	-12.999358726597	-13.0012887258743	-13.0293999327768	-12.9166858730763	NA	4957.9067804829	4088.54946972485	5408.00880119291	8147.47893411	15639.7563340216	0	0.997904908370813	0.997463166281792	0.998081823100925	0.998724028291963	0.999341036852291	NA	170	35574	170	124	67	27	5	0	0	0	0	0	0	0	35510	35556	35613	35653	35675	35680	64	64	64	64	64	64
E4_PORBILIR	40_50	UKBB	R18_ABNORMAL_WEIGHT_LOSS	5.25891643746525	-11.4679629607015	-11.4809319197002	-11.4009484969079	-11.3145430290824	NA	0.74654965282753	2330.81473066377	3005.15248292095	4114.48847390105	7836.83858883621	0	1.86402047887261e-12	0.996074302452069	0.996951756661011	0.997789122705974	0.998848043639434	NA	115	35656	113	84	49	22	4	0	2	0	0	0	0	0	35590	35619	35654	35681	35699	35703	66	68	68	68	68	68
E4_PORBILIR	40_50	UKBB	R18_DYSPHAGIA	-11.9915263340624	-11.9702340430434	-11.9891981656615	-11.9953551677731	-12.1006813528105	NA	4571.25436791261	3884.87340985582	5633.7141644703	7892.08432180148	11198.0721524429	0	0.997906954638933	0.997541528690433	0.998302010252387	0.998787277908548	0.999137802934635	NA	127	30259	127	92	42	20	8	0	0	0	0	0	0	0	30222	30257	30307	30329	30341	30349	37	37	37	37	37	37
E4_PORBILIR	40_50	UKBB	R18_DYSPNOEA	-14.4517210445099	-14.4366301266628	-14.3358782973177	-14.3175920902463	-14.6898413700066	NA	18762.4405375899	12590.4261093696	16834.4205752021	23575.5524630074	40516.0426603602	0	0.999385431552192	0.999085117400799	0.999320536485032	0.999515439352169	0.999710712186991	NA	107	20029	107	80	43	23	5	0	0	0	0	0	0	0	19996	20023	20060	20080	20098	20103	33	33	33	33	33	33
E4_PORBILIR	40_50	UKBB	R18_GENERAL_SYMPTOMS_SIGNS	3.5308155235493	-13.4549367361264	-13.4450589249911	-13.415364674202	-13.3812532888337	NA	0.747144293247857	2710.12317155564	3474.92469924974	5018.08000220136	6959.51906436419	0	2.29270021457912e-06	0.996038762260169	0.996912860249447	0.997866933250151	0.998465886977791	NA	647	33387	645	497	293	127	38	0	2	0	0	0	0	0	33328	33476	33680	33846	33935	33973	59	61	61	61	61	61
E4_PORBILIR	40_50	UKBB	R18_HEADACHE1	-12.9725743269997	-12.9639761224346	-12.9680164432135	-13.0000344860209	-13.0086722422669	NA	5286.61585749254	4093.53798100277	5713.72895957637	8439.65593300944	11254.0983697388	0	0.99804211112347	0.997473154236676	0.99818910359692	0.998770978012984	0.999077721192201	NA	192	31966	192	156	86	37	14	0	0	0	0	0	0	0	31914	31950	32020	32069	32092	32106	52	52	52	52	52	52
E4_PORBILIR	40_50	UKBB	R18_NAUSEA_VOMITI	-12.8920617197366	-12.9093576389467	-12.9215314543643	-12.9647168070315	-13.0013804122396	NA	5820.7580065216	4477.48374445691	5538.01365894934	8401.44053493635	12079.3882237969	0	0.998232812877368	0.997699564427807	0.998138343144357	0.998768741714358	0.999141214893923	NA	237	30419	237	185	112	48	16	0	0	0	0	0	0	0	30381	30433	30506	30570	30602	30618	38	38	38	38	38	38
E4_PORBILIR	40_50	UKBB	R18_OTHER_SYMPTOMS_SIGNS_INVOLVI_DIGES_SYSTEM_ABDOMEN	3.81166021248948	-12.7443042073238	-12.7471700113403	-12.7295001790212	-12.6227307547877	NA	1.0523969039123	3397.78404837164	4799.15054735408	7315.26906193077	10719.780427726	0	0.000292464511883644	0.99700732607537	0.997880716996382	0.998611579909394	0.999060477056887	NA	350	30852	349	246	123	52	16	0	1	0	0	0	0	0	30814	30917	31040	31111	31147	31163	38	39	39	39	39	39
E4_PORBILIR	40_50	UKBB	R18_PAIN_THROAT_CHEST	-13.1576169158461	2.68217231236508	-13.1736253022339	-13.1915888514374	-13.2096088658437	NA	3478.43955271014	1.0307651508582	3544.05497516442	5278.43571388175	9778.6202354226	0	0.99698191266519	0.00926500306826347	0.99703418595162	0.998005970955958	0.998922164936464	NA	512	33025	511	393	228	97	19	0	1	1	0	0	0	0	32972	33090	33255	33386	33464	33483	53	53	54	54	54	54
E4_PORBILIR	40_50	UKBB	R18_SYMPTOMS_SIGNS_ABNORMAL_CLINI_LABOR_FINDI_NOT_ELSEW_CLASSIFIED	2.46088726937368	1.40573866775424	-14.2330287997326	-14.2191841663069	-13.8871138658808	NA	0.764775638094897	1.04123537540787	3301.87792840305	4682.85392221436	6126.20803687821	0	0.00129182438792401	0.176994138799667	0.996560660627008	0.997577278670614	0.998191327458756	NA	2251	27960	2248	1727	997	461	134	0	3	1	0	0	0	0	27922	28443	29173	29709	30036	30170	38	40	41	41	41	41
E4_PORBILIR	40_50	UKBB	R18_SYMPTOMS_SIGNS_CONCERNI_FOOD_FLUID_INTAKE	5.37558612010594	-11.8701267467256	-11.8359102753175	-11.7356079555694	-11.5594902508306	NA	0.764230315046523	3287.17176650079	4287.59297075981	5831.75463660115	9742.57155401623	0	2.00713797572865e-12	0.997118808825424	0.997797440628794	0.998394367619521	0.999053315997039	NA	136	31938	134	99	57	26	5	0	2	0	0	0	0	0	31886	31921	31963	31994	32015	32020	52	54	54	54	54	54
E4_PORBILIR	40_50	UKBB	R18_SYMPTOMS_SIGNS_INVOLVI_CIRCULATO_RESPI_SYSTEMS	2.60281347714342	2.1127980262062	-13.1817744311596	-13.1928653236716	-13.1589354100194	NA	1.02905866770282	1.02593572885613	2799.11725566942	4118.62892256103	6717.59947042608	0	0.0114285420547346	0.0394572432405881	0.996242567042653	0.997444206372732	0.998437045148071	NA	811	33771	809	629	353	159	40	0	2	1	0	0	0	0	33712	33892	34168	34362	34481	34521	59	60	61	61	61	61
E4_PORBILIR	40_50	UKBB	R18_SYMPTOMS_SIGNS_INVOLVI_COGNITION_PERCEP_EMOTIONAL_STATE_BEHVI	-12.022426932598	-12.0051668141636	-12.0157991500308	-11.992014636275	-11.9491152786964	NA	3368.2703323086	2542.60962500619	3623.37907439236	5631.3966690243	7684.07498752374	0	0.997152102557568	0.996232728152091	0.997354071197413	0.998300912426883	0.998759250688064	NA	140	35608	140	106	51	21	7	0	0	0	0	0	0	0	35541	35575	35630	35660	35674	35681	67	67	67	67	67	67
E4_PORBILIR	40_50	UKBB	R18_SYMPTOMS_SIGNS_INVOLVI_DIGES_SYSTEM_ABDOMEN	2.92848635398219	-14.0952818625571	-14.0879485318479	-14.0933532699793	-14.1058022400688	NA	0.749343120845094	2906.24649743459	4015.32900995489	5772.63313910646	8529.54082599283	0	9.30358480588536e-05	0.99613027879849	0.997200594636827	0.998052040110241	0.99868049207753	NA	1183	32346	1181	902	503	244	80	0	2	0	0	0	0	0	32296	32575	32974	33233	33397	33477	50	52	52	52	52	52
E4_PORBILIR	40_50	UKBB	R18_SYMPTOMS_SIGNS_INVOLVI_SKIN_SUBCU_TISSUE	-12.9875511270296	-12.9829551489187	-12.9648529965147	-12.9542923026898	-12.975974301048	NA	5017.98887412652	4024.87264417726	5517.99520778736	8847.31784941011	11995.1297884952	0	0.997934918705993	0.997426283408534	0.998125325207464	0.998831733378732	0.999136872404097	NA	146	35480	146	115	63	24	8	0	0	0	0	0	0	0	35413	35444	35496	35535	35551	35559	67	67	67	67	67	67
E4_PORBILIR	40_50	UKBB	R18_SYMPTOMS_SIGNS_INVOLVI_URINARY_SYSTEM	-14.0102022115389	-14.0106489553267	-14.03345211978	-14.0640112454293	-14.0650579538587	NA	5471.01741053671	4266.9935854583	5648.24913630165	7683.52268915381	11898.9956425195	0	0.997956776412519	0.997380155330159	0.998017604572517	0.998539543432929	0.999056870822378	NA	393	34872	393	297	167	82	22	0	0	0	0	0	0	0	34808	34904	35034	35119	35179	35201	64	64	64	64	64	64
E4_PORBILIR	40_50	UKBB	R18_SYNCO_COLLAP	-11.9981864746099	-12.0105096129666	-11.9710966784831	-11.9007267370427	-11.9665574043154	NA	4307.94668539753	3905.2328040221	4926.33209875643	8610.79737746856	11951.2649281591	0	0.997777791586472	0.997546116822875	0.998061124661546	0.998897267850272	0.999201094623802	NA	122	31861	122	86	49	18	5	0	0	0	0	0	0	0	31813	31849	31886	31917	31930	31935	48	48	48	48	48	48
E4_PORBILIR	40_50	UKBB	R18_UNSPE_HAEMATU	-13.0057175316108	-13.0119215714772	-13.0309281786334	-13.1025164558741	-13.1897638667402	NA	4354.60784009383	3531.52380318582	4821.39360615877	6839.83367348665	12000.9208548627	0	0.99761699648412	0.997060195990007	0.997843535583724	0.998471557980351	0.99912307505745	NA	218	34430	218	165	88	41	9	0	0	0	0	0	0	0	34371	34424	34501	34548	34580	34589	59	59	59	59	59	59
E4_PORBILIR	40_50	UKBB	RA_CO_MORB	-13.0297647565335	-13.0236695819927	-13.0165350561155	-13.0173332207126	-13.0778200406854	NA	6129.68392110615	5251.55424456048	8386.23951232745	11614.3967652444	18922.8287192877	0	0.998303951649929	0.998021276416656	0.998761579827154	0.999105736850991	0.999448571351379	NA	173	23059	173	124	48	24	7	0	0	0	0	0	0	0	23034	23083	23159	23183	23200	23207	25	25	25	25	25	25
E4_PORBILIR	40_50	UKBB	RHEUMA_COMORB	2.35833027868626	-15.1935133027439	-15.2004515941644	-15.2071253571616	-15.202594368653	NA	1.04656191333558	5105.18648708557	7498.97543694456	10670.4200954073	14819.3416805639	0	0.0242334782763852	0.997625424296654	0.998382686082796	0.998862882030812	0.999181480968265	NA	1388	25476	1387	1092	601	291	87	0	1	0	0	0	0	0	25444	25739	26230	26540	26744	26831	32	33	33	33	33	33
E4_PORBILIR	40_50	UKBB	RHEUMA_ENDPOINTS	-14.0405315002273	-14.0474226274062	-14.0373629077191	-14.0722644886713	-14.0321683022869	NA	3981.17862936353	3128.44819606721	4509.23068648876	6744.42587946763	10393.8175400844	0	0.997186084541891	0.996417334324356	0.997516166763887	0.998335212718645	0.99892281666493	NA	697	34249	697	537	266	113	31	0	0	0	0	0	0	0	34184	34344	34615	34768	34850	34881	65	65	65	65	65	65
E4_PORBILIR	40_50	UKBB	RHEU_ARTHRITIS_OTH	-11.9458979262266	-11.9501309039153	-11.9401137570688	-12.0264084205742	-11.9109259853679	NA	3432.36283150822	2745.98231807642	4172.23327683864	7733.76974656012	9589.6556783053	0	0.997223070885624	0.996527728970085	0.997716613912771	0.998759249105186	0.999008979902526	NA	128	32813	128	91	40	11	5	0	0	0	0	0	0	0	32753	32790	32841	32870	32876	32881	60	60	60	60	60	60
E4_PORBILIR	40_50	UKBB	SLEEP	-13.0248795012082	-13.036548657014	-13.0396463494315	-13.0388586452221	-13.0324972137257	NA	4133.36305336576	3155.62661994507	4276.66006954113	5882.49817590074	8227.68947956197	0	0.997485743950581	0.996703782619081	0.99756723325891	0.998231449432958	0.998736167183618	NA	235	34952	235	190	101	51	17	0	0	0	0	0	0	0	34885	34930	35019	35069	35103	35120	67	67	67	67	67	67
E4_PORBILIR	40_50	UKBB	SLE_COMORB	-13.0341584392951	-13.0257256309795	-13.0198846963188	-13.0169342767205	-13.0771273178284	NA	6286.05279786171	5292.75946360538	8495.76000258061	11601.307137892	18900.7225487717	0	0.998345583999364	0.998036371205915	0.998777229946101	0.999104755301647	0.99944795564682	NA	163	23008	163	119	47	24	7	0	0	0	0	0	0	0	22983	23027	23099	23122	23139	23146	25	25	25	25	25	25
E4_PORBILIR	40_50	UKBB	SMOKING	3.36183574795855	-13.3824641722738	-13.3747212728141	-13.4082021619727	-13.3730908135848	NA	1.07131189969934	3540.28337546376	4872.51687338918	7542.32588186734	13482.2067078205	0	0.00170072915297457	0.996983960042833	0.997809864904533	0.998581579207027	0.999208573108845	NA	564	23067	563	443	243	110	29	0	1	0	0	0	0	0	23039	23159	23359	23492	23573	23602	28	29	29	29	29	29
E4_PORBILIR	40_50	UKBB	SMOKING_DEPEND	-14.0582847269694	-14.0616613295091	-14.0390623856061	-14.0181333118345	-14.0079669741353	NA	6213.91449015582	5376.65559843687	7930.87775006794	13767.6951562703	34800.6468505246	0	0.998194877193105	0.997913280946018	0.998587603336154	0.999187601840304	0.999678835272141	NA	471	23192	471	356	171	63	9	0	0	0	0	0	0	0	23163	23278	23463	23571	23625	23634	29	29	29	29	29	29
E4_PORBILIR	40_50	UKBB	SPONDYLOPATH_COMORB	-14.0221305664272	-14.0195946183819	-14.0313099179861	-14.0251026065182	-14.0157864355741	NA	7863.36074917454	6355.68699561988	9132.6590646398	13442.7088485326	21283.101758657	0	0.998577194164691	0.998240000013984	0.998774140032192	0.999167547930307	0.999474560666816	NA	270	23070	270	215	112	53	15	0	0	0	0	0	0	0	23045	23100	23203	23262	23300	23315	25	25	25	25	25	25
E4_PORBILIR	40_50	UKBB	ST19_COMPLICATIO_PROCED_NOT_ELSEW_CLASSIFIED	-12.214134067056	3.41350057621393	-12.2442354838839	-12.2766009166091	-12.297332992302	NA	3168.91335375791	1.02449828369824	3391.76267496322	4825.80810783895	6627.52759443355	0	0.996924672978438	0.000862628848924585	0.997119649524953	0.997970226012661	0.998519531399353	NA	214	34591	213	166	94	40	15	0	1	1	0	0	0	0	34531	34578	34650	34704	34729	34744	60	60	61	61	61	61
E4_PORBILIR	40_50	UKBB	ST19_COMPLICATIO_SURGI_MEDICAL_CARE_NOT_ELSEW_CLASSIFIED	-13.1201630794242	2.81999724985163	-13.1385122154906	-13.1496858725414	-13.1847554034481	NA	3726.71373110872	1.02194539184187	3905.66004374735	5856.54947458058	8552.07645234852	0	0.997190995958711	0.00579004737176295	0.997315947583808	0.998208514660883	0.998769900074488	NA	344	34913	343	269	147	61	19	0	1	1	0	0	0	0	34848	34922	35044	35130	35172	35191	65	65	66	66	66	66
E4_PORBILIR	40_50	UKBB	ST19_FRACT_LOWER_LEG_INCLU_ANKLE	-11.9868188764644	-11.9850003710165	-11.9842274429579	-11.9585726907571	-11.9887187241392	NA	3587.09056735089	2974.96285640824	3832.66038473499	4832.43010210746	6534.258132945	0	0.997333750086514	0.996785633518051	0.997505123463021	0.998025517063049	0.99853608351363	NA	103	35197	103	77	50	28	10	0	0	0	0	0	0	0	35129	35155	35182	35204	35222	35232	68	68	68	68	68	68
E4_PORBILIR	40_50	UKBB	ST19_INJURI_ELBOW_FOREA	4.4115207452887	-12.1418611415101	-12.0996431362691	-12.0968435078505	-12.1334709094478	NA	1.02787943114299	3073.01369212828	3634.68674003396	6662.40518617673	8251.86346396816	0	1.7717789391639e-05	0.996847466588769	0.997343897477469	0.998551292048984	0.998826797648633	NA	111	35543	110	91	58	17	7	0	1	0	0	0	0	0	35477	35496	35529	35570	35580	35587	66	67	67	67	67	67
E4_PORBILIR	40_50	UKBB	ST19_INJURI_HEAD	-13.023265066968	-13.0327869026955	-13.0204027872269	-13.0713488653229	-13.1261184194908	NA	5010.65433972667	3781.16682657916	5349.1549730751	7974.65395776049	9565.4278246799	0	0.997926208889224	0.997249886254374	0.998057867428972	0.998692178640772	0.998905106584335	NA	165	35335	165	125	66	29	13	0	0	0	0	0	0	0	35267	35307	35366	35403	35419	35432	68	68	68	68	68	68
E4_PORBILIR	40_50	UKBB	ST19_INJURI_KNEE_LOWER_LEG	-13.0108941494886	-13.0243365459694	-13.0339668028947	-13.0265403264163	-12.9888411913958	NA	4625.94733168823	3805.2550359424	4910.88367020871	6429.48706932629	8794.43768654828	0	0.997755880659081	0.997269066946545	0.997882338624389	0.998383437405787	0.998821574221008	NA	168	35320	168	131	82	43	15	0	0	0	0	0	0	0	35252	35289	35338	35377	35405	35420	68	68	68	68	68	68
E4_PORBILIR	40_50	UKBB	ST19_INJURI_WRIST_HAND	-12.287097226259	3.23039983646875	-12.3254639075678	-12.336012168968	-12.3735391765581	NA	3096.25611542921	1.02346367230461	3430.90158919808	4420.99648719668	6837.60898980774	0	0.996833705263027	0.00159762239301068	0.997133617520803	0.99777364652797	0.998556125321329	NA	201	35229	200	167	83	42	12	0	1	1	0	0	0	0	35166	35199	35283	35324	35354	35366	63	63	64	64	64	64
E4_PORBILIR	40_50	UKBB	ST19_INJURY_POISO_CERTA_OTHER_CONSE_EXTER_CAUSES	2.15222153875289	2.36743549398781	-14.1978670958777	-14.2001094262478	-14.2026215403731	NA	1.02630992472312	0.740794080256326	3801.79242510888	5252.66871541867	7559.13309400069	0	0.0359892950947462	0.00139439968340956	0.99702029165361	0.997842994697365	0.998500880240926	NA	1089	32193	1086	843	463	217	66	0	3	2	0	0	0	0	32138	32381	32761	33007	33158	33224	55	56	58	58	58	58
E4_PORBILIR	40_50	UKBB	T2D	-13.062630933025	-13.0691969019017	-13.0594874999017	-13.0269935943004	-12.9495063452836	NA	4708.37567640839	3910.70353609032	5584.92857855902	8495.56620110177	12973.7443780542	0	0.997786400472047	0.997333551131168	0.998134272657958	0.998776534401202	0.999203606209107	NA	176	33870	176	123	60	25	7	0	0	0	0	0	0	0	33811	33864	33927	33962	33980	33987	59	59	59	59	59	59
E4_PORBILIR	40_50	UKBB	T2D_INCLAVO	-13.0655670689162	-13.0722180686453	-13.0621935657748	-13.0289388058817	-12.9498567751491	NA	4812.44049708573	3997.40162117257	5708.88710640808	8684.1124962231	13263.4057558321	0	0.997833780710248	0.997390779468559	0.998174405398367	0.998802919098368	0.999220977678427	NA	176	35408	176	123	60	25	7	0	0	0	0	0	0	0	35345	35398	35461	35496	35514	35521	63	63	63	63	63	63
E4_PORBILIR	40_50	UKBB	T2D_WIDE	-13.0595567815506	-13.0628328612082	-13.0553088306248	-13.0235662261167	-12.9805728095268	NA	4776.88498859136	3924.21424591212	5664.09545700061	8367.79058803654	12262.1315123415	0	0.997818660953418	0.99734402538731	0.998160938457306	0.998758178982391	0.999155367344551	NA	183	33738	183	127	62	27	8	0	0	0	0	0	0	0	33680	33736	33801	33836	33855	33863	58	58	58	58	58	58
E4_PORBILIR	40_50	UKBB	VWXY20_ACCIDENTS	-13.6503213668378	1.98247014283	-13.657563420962	-13.6682527876138	-13.6084527900879	NA	3214.1357617271	1.02290111710028	3332.17055480258	4648.70147166755	7308.75536507299	0	0.996611422561051	0.0526127540469055	0.996729720672517	0.997654039041724	0.998514388899134	NA	726	33552	725	579	322	150	39	0	1	1	0	0	0	0	33491	33637	33894	34066	34177	34216	61	61	62	62	62	62
E4_PORBILIR	40_50	UKBB	VWXY20_COMPLICATIO_MEDICAL_SURGI_CARE	-13.1134614021682	2.67989408862695	-13.1173306656145	-13.1326337624904	-13.1875580775817	NA	3362.28125098771	1.02167761689436	3602.04223213435	5166.15817325678	7908.30669738054	0	0.996888124138217	0.00871508347488446	0.997094400395712	0.997971739523805	0.998669482038209	NA	409	34902	408	314	173	79	24	0	1	1	0	0	0	0	34839	34933	35074	35168	35223	35247	63	63	64	64	64	64
E4_PORBILIR	40_50	UKBB	VWXY20_EXTER_CAUSES_MORBIDI_MORTA	-14.1957664224566	2.28266264746018	-14.1936524857098	-14.2074887190406	-14.2234625105164	NA	3446.13587592064	0.739400941902011	3606.61632825113	5043.71300650342	7726.43362758402	0	0.996713260523693	0.00202066258747096	0.996859974581094	0.997752465120284	0.998531188478996	NA	1136	32274	1134	886	493	229	67	0	2	2	0	0	0	0	32220	32468	32861	33125	33287	33354	54	54	56	56	56	56
E4_PORBILIR	40_50	UKBB	VWXY20_OTHER_EXTER_CAUSES_ACCIDENTAL_INJURY	-13.2060533999158	2.23015984015937	-13.2024682527609	-13.2140553649954	-13.1729819323019	NA	2865.18612382927	1.02294733627758	2934.97838883939	4066.17197282137	6619.30021996035	0	0.99632244875075	0.0292477060224108	0.996410873041624	0.997407076662261	0.998412141523041	NA	580	33303	579	461	265	125	31	0	1	1	0	0	0	0	33241	33359	33555	33695	33789	33820	62	62	63	63	63	63
E4_PORBILIR	40_50	UKBB	VWXY20_SURGI_OPERA_OTHER_SURGI_PROCED_CAUSE_ABNORMAL_REACTION_PATIENT_COMPLICATION_WO_MENTION_MISAD_TIME_PROCED	-13.1239780012814	2.91371711504562	-13.1406045525777	-13.1379391610668	-13.165552294244	NA	3950.78697889573	1.02153749905373	4066.85334006779	5738.56877346406	8535.94140248757	0	0.997349540681084	0.00434060267828785	0.997421921477978	0.998173316366156	0.998769369862114	NA	307	35150	306	245	136	64	20	0	1	1	0	0	0	0	35085	35146	35255	35327	35371	35391	65	65	66	66	66	66
E4_PORBILIR	40_50	UKBB	VWXY20_SURGI_OTHER_MEDICAL_PROCED_CAUSE_ABNORMAL_REACTION_PATIENT_COMPLICATION_WO_MENTION_MISAD_TIME_PROCED	-13.1177336169148	2.89225285589271	-13.1261886728266	-13.131671544671	-13.1789763757865	NA	3907.10878190989	1.02237560835029	3965.77770693521	5630.83515545055	8450.49300680313	0	0.997321186061941	0.00467005123000715	0.997359114671681	0.998139254977918	0.998755658692764	NA	322	34678	321	256	142	66	21	0	1	1	0	0	0	0	34617	34682	34796	34872	34917	34938	61	61	62	62	62	62
E4_PORBILIR	40_50	UKBB	VWXY20_TRANSPO_ACCIDENTS	-13.0734071504482	-13.0895136371617	-13.0952987672297	-13.0985421844169	-13.1046006322338	NA	5050.84031615927	3651.55599616477	5470.68589687418	7587.5193638864	9854.00135581053	0	0.997934787595303	0.997139877223916	0.998090088350116	0.998622590745978	0.998938912725868	NA	173	32299	173	139	69	32	12	0	0	0	0	0	0	0	32241	32275	32345	32382	32402	32414	58	58	58	58	58	58
E4_PORBILIR	40_50	UKBB	WEIGHTLOSS	5.13714957389317	-12.1942242366399	-12.225395198625	-12.1953567498492	-12.149620571198	NA	0.745423696897927	3193.46067861185	4235.15907493237	5744.9403653116	10328.8654567005	0	5.51747591392225e-12	0.996953286548914	0.997696794769857	0.998306252295516	0.99906146590073	NA	127	35636	125	93	53	25	5	0	2	0	0	0	0	0	35570	35602	35642	35670	35690	35695	66	68	68	68	68	68
E4_PORBILIR	40_50	UKBB	Z21_ACQUI_ABSENCE_ORGANS_NOT_ELSEW_CLASSIFIED	-13.0132964809209	-13.0136205358295	-13.0148579152497	-13.0158243461126	-13.0109857973448	NA	4870.12200863412	4104.20871279354	5562.74303174866	8833.25409380165	12535.3652765635	0	0.997868000848218	0.997470072739151	0.998133233072523	0.998824315317599	0.999171842016927	NA	269	25930	269	186	105	38	12	0	0	0	0	0	0	0	25897	25980	26061	26128	26154	26166	33	33	33	33	33	33
E4_PORBILIR	40_50	UKBB	Z21_FACTO_INFLUENCI_HEALTH_STATUS_CONTACT_W_HEALTH_SERVI	1.29968305178996	-15.2043559325432	-15.2072133633435	-15.2071343410057	2.93997529929635	NA	1.03334729362494	3074.26274833022	4191.48001582994	5803.94375912428	1.05662647822115	0	0.208485511673971	0.99605392499154	0.99710518144188	0.997909434631815	0.00539556920599027	NA	2434	23974	2432	1903	1093	528	179	0	2	1	1	1	1	0	23939	24468	25278	25843	26192	26371	35	36	36	36	36	37
E4_PORBILIR	40_50	UKBB	Z21_FOLLOW__EXAM_TREAT_CONDI_OTH_MALIG_NEOPLASMS	-13.0068028472161	-13.0084273658484	-12.9944130980399	-12.9969927781081	-13.0681080290352	NA	5517.52852685208	4362.20255138704	6012.25176467662	8402.69095591696	17765.042377474	0	0.998119100333645	0.997620649694755	0.99827551574329	0.998765860151959	0.999413069753882	NA	129	30250	129	102	53	25	4	0	0	0	0	0	0	0	30196	30223	30272	30300	30321	30325	54	54	54	54	54	54
E4_PORBILIR	40_50	UKBB	Z21_MEDICAL_OBSER_EVALU_SUSPECTED_DISEA_CONDI	-13.0176492077494	-13.0174713983089	-13.0213373068842	-13.0062686208354	-13.0638788676787	NA	5185.73300989835	3855.20568852475	5268.97836000852	7795.2428363553	12077.93946594	0	0.997997087317749	0.997305871449688	0.998028173070231	0.998668739854656	0.999136983154315	NA	164	30329	164	134	67	30	9	0	0	0	0	0	0	0	30278	30308	30375	30412	30433	30442	51	51	51	51	51	51
E4_PORBILIR	40_50	UKBB	Z21_OTHER_MEDICAL_CARE	-13.9162093452684	-13.9128459365976	-13.9113924622264	-13.9231344947738	-13.9681386717596	NA	5244.85817248574	4212.53587900099	5753.93292696958	9302.45106141268	16585.6403927364	0	0.997882971247619	0.997364811812359	0.998070941286221	0.99880579324413	0.999328035541108	NA	491	31810	491	363	190	70	17	0	0	0	0	0	0	0	31759	31887	32060	32180	32233	32250	51	51	51	51	51	51
E4_PORBILIR	40_50	UKBB	Z21_PERSONAL_HISTORY_ALLERGY_DRUGS_MEDICAM_BIOLO_SUBST	-14.0240916369633	-14.0231181304058	-14.0239021518329	-14.0234740208644	-14.0185327854643	NA	5492.16856495402	4124.93082553064	5387.99607024381	7764.37745549481	13794.932573374	0	0.99796262734759	0.997287516234389	0.997923264562689	0.998558917647827	0.999189182774905	NA	581	26501	581	460	251	123	29	0	0	0	0	0	0	0	26466	26587	26796	26924	27018	27047	35	35	35	35	35	35
E4_PORBILIR	40_50	UKBB	Z21_PERSONAL_HISTORY_CERTA_OTH_DISEA	2.88142395617901	-14.1480158399866	-14.1378095379556	-14.1386970509888	-14.140410904437	NA	1.04781382389324	3966.31922014113	5454.94838100658	8776.44633548801	12781.3790713281	0	0.00596063845827775	0.99715392058996	0.997932092746352	0.998714622892219	0.99911727731573	NA	784	27649	783	591	309	115	41	0	1	0	0	0	0	0	27615	27807	28089	28283	28357	28398	34	35	35	35	35	35
E4_PORBILIR	40_50	UKBB	Z21_PERSONAL_HISTORY_MALIG_NEOPLASM	-12.945184047664	-12.9218558326418	-12.9241135532184	-12.9545489558642	-12.8842429443351	NA	5171.59608801143	4496.56199655349	6170.52013766967	9418.48290932254	14664.1628497003	0	0.998002792266349	0.997707107100257	0.998328837294665	0.99890255878314	0.99929896187695	NA	278	25824	278	192	101	45	16	0	0	0	0	0	0	0	25797	25883	25974	26030	26059	26075	27	27	27	27	27	27
E4_PORBILIR	40_50	UKBB	Z21_PERSONAL_HISTORY_MEDICAL_TREAT	-13.0021770472296	-13.002889555447	-13.0039131858469	-13.0022690397981	-12.9987279469353	NA	4749.67372984995	4017.6337128294	5275.47494237434	8023.58423564653	14268.7148965205	0	0.997815802946532	0.997417687262789	0.9980332365963	0.998707023584845	0.999273131253965	NA	244	26137	244	156	82	33	9	0	0	0	0	0	0	0	26106	26194	26268	26317	26341	26350	31	31	31	31	31	31
E4_PORBILIR	40_50	UKBB	Z21_PERSONAL_HISTORY_OTH_DISEA_CONDI	3.15928966082247	-14.1888780859878	-14.1775199425158	-14.1823101750943	-14.1786607486554	NA	1.04200289246448	4570.26954869719	5842.16993361258	8308.54681135637	12514.3769700835	0	0.00242987952639238	0.997522888211995	0.998063730891409	0.998638048134409	0.99909600516982	NA	529	26673	528	419	252	106	30	0	1	0	0	0	0	0	26636	26745	26912	27058	27134	27164	37	38	38	38	38	38
E4_PORBILIR	40_50	UKBB	Z21_PERSONAL_HISTORY_RISK__NOT_ELSEW_CLASSIFIED	-12.9617185305663	-12.9666348638596	-12.9533993522681	-12.9398391343917	-12.9344681058812	NA	5890.31162921441	4777.36880411078	6878.83311722341	9338.1281852933	16939.0477842138	0	0.998244244549082	0.997834401009204	0.9984975197001	0.998894372153003	0.999390744300834	NA	200	25522	200	151	72	34	8	0	0	0	0	0	0	0	25496	25545	25624	25662	25688	25696	26	26	26	26	26	26
E4_PORBILIR	40_50	UKBB	Z21_PERSONS_ENCOUNTERI_HEALTH_SERVI_CIRCUMSTANC_RELATED_REPRODUCTION	-13.9641771734168	-13.9627419702487	-13.9811350675491	-13.9598796046642	-13.9392794324877	NA	6265.81505164249	4337.52749551942	5460.95165765476	6190.4619953732	7383.87656556468	0	0.998221812795941	0.997431569709802	0.997957257209783	0.998200721856427	0.998493754717714	NA	278	29616	278	256	199	128	59	0	0	0	0	0	0	0	29560	29582	29639	29710	29779	29838	56	56	56	56	56	56
E4_PORBILIR	40_50	UKBB	Z21_PERSONS_ENCOUNTERI_HEALTH_SERVI_EXAM_INVES	-14.0334778436359	-14.041374778357	-14.0396746494609	-14.0201635573783	4.62905027724168	NA	4226.7995369238	3307.52178212428	4467.38248025546	6567.57539538016	1.0359729180034	0	0.997350933102755	0.996612762293319	0.997492486651558	0.998296713342068	7.88392387125397e-06	NA	648	34005	647	506	274	119	28	0	1	1	1	1	1	0	33942	34083	34315	34470	34561	34589	63	63	63	63	63	64
E4_PORBILIR	40_50	UKBB	Z21_PERSONS_ENCOUNTERI_HEALTH_SERVI_OTH_CIRCUMSTANC1	3.00593558700856	-13.1866685793341	-13.187638163293	-13.2079259056713	-13.2087446496099	NA	1.02615139712214	2629.60874168247	3347.19521172097	4430.90926424178	6543.37805916187	0	0.00339694087105571	0.995998874279666	0.99685641709074	0.99762162032094	0.998389356969658	NA	448	34764	447	356	221	115	33	0	1	0	0	0	0	0	34701	34792	34927	35033	35115	35148	63	64	64	64	64	64
E4_PORBILIR	40_50	UKBB	Z21_PERSONS_ENCOUNTERI_HEALTH_SERVI_SPECIFIC_PROCED_HEALTH_CARE	-13.5023740116793	1.85990552229165	-13.4968999677165	-13.5072881882823	-13.5570627791933	NA	2774.94973872105	1.02475986231138	3009.08351375001	4429.10996105772	6611.52324114339	0	0.996117661845842	0.0695289525856291	0.996421192052576	0.997566725573989	0.99836392263831	NA	1005	33417	1004	778	415	181	58	0	1	1	0	0	0	0	33359	33585	33948	34182	34305	34363	58	58	59	59	59	59
E4_PORBILIR	40_50	UKBB	Z21_PERSONS_W_POTEN_HEALTH_HAZARDS_RELATED_FAMILY_PERSONAL_HISTORY_CERTA_CONDI_INFLUENCI_HEALTH_STATUS	1.47122374522218	-15.527241572905	-15.524667035005	-15.5300302795922	-15.525316834734	NA	1.02819510571701	3899.18107016936	5237.51349607906	7637.11757931147	11913.5547866155	0	0.152464628805164	0.996822688314157	0.99763497048562	0.998377507911797	0.998960225783173	NA	2230	30968	2229	1722	947	419	125	0	1	0	0	0	0	0	30920	31427	32202	32730	33024	33149	48	49	49	49	49	49
E4_PORBILIR	40_50	UKBB	Z21_PRESENCE_OTH_FUNCTIONAL_IMPLANTNTS	-11.9933187693304	-11.9881189557048	-12.0092043983961	-12.0161347818058	-11.9921986620778	NA	5815.17622714212	4402.76525658862	5639.16897050614	8826.35270010971	11171.4490625232	0	0.998354430421171	0.997827473723645	0.99830082205651	0.99891376587962	0.999143496222259	NA	103	25615	103	70	39	15	7	0	0	0	0	0	0	0	25589	25622	25653	25677	25685	25692	26	26	26	26	26	26
E4_PORBILIR	40_50	UKBB	Z21_PROBL_RELATED_LIFESTYLE	3.19136991388168	-13.2228906681133	-13.2157608300445	-13.2411804483689	-13.2360056040884	NA	1.02915136344764	2912.64096322544	3593.44036580949	4781.0239566162	6717.2258345125	0	0.00192886306113995	0.996377753315257	0.997065589885643	0.99779023907087	0.998427803687964	NA	417	34643	416	332	211	108	32	0	1	0	0	0	0	0	34583	34667	34788	34891	34967	34999	60	61	61	61	61	61
E4_PORBILIR	40_50	UKBB	Z21_TOBAC_USE	3.95460458003619	-12.6163367403487	-12.6064509240992	-12.6309424399776	-12.6264490839907	NA	1.03062377779636	3035.32986163231	3659.51774205421	4588.03160636957	6054.32390043706	0	0.00012449672867171	0.996683605481863	0.997251421259851	0.99780341067903	0.998335992318125	NA	179	35211	178	154	108	62	21	0	1	0	0	0	0	0	35146	35170	35216	35262	35303	35324	65	66	66	66	66	66
E4_PORBILIR	50_60	UKBB	AB1_BACT_INTEST_OTH	-11.5993079756158	3.89799441804064	-11.5723765298624	-11.5006809580725	-11.5141770863034	-11.5478700753948	3174.53677844578	1.0216103270073	2633.1890780889	2906.5838227861	3225.42729732078	5047.53961846331	0.997084649256736	0.000135885790215847	0.996493456957227	0.996842963289258	0.997151706187061	0.998174584074217	162	43240	132	114	90	73	46	16	1	1	0	0	0	0	43179	43197	43221	43238	43265	43295	90	90	91	91	91	91
E4_PORBILIR	50_60	UKBB	AB1_CANDIDIASIS	3.60211538130272	-13.24311516201	-13.2041171257292	-13.1304577820219	-13.1132238348169	-13.0312607820698	1.0291482932346	3514.9932443865	3780.91906381354	4191.51690360074	4123.94039821428	6344.83041878083	0.000465094773358333	0.996993891199267	0.997213550567818	0.997500529606239	0.997462906783745	0.998361274645703	403	41856	315	259	221	182	138	64	1	0	0	0	0	0	41853	41909	41947	41986	42030	42104	90	91	91	91	91	91
E4_PORBILIR	50_60	UKBB	AB1_DERMATOPHYTOSIS	-14.6508715097753	-14.6437661016763	-14.6657077140577	1.80839096549408	-14.6877531955407	-14.706068383326	5017.78991246223	3519.52552757389	3608.01274949252	1.02176510891863	3568.66945026855	5226.75492766243	0.99767035133505	0.996680234002703	0.996756799283114	0.0767488724754913	0.996716115463998	0.997755064166192	1371	41944	936	886	830	751	632	311	0	1	1	1	0	0	42288	42338	42394	42473	42592	42913	91	90	90	90	91	91
E4_PORBILIR	50_60	UKBB	AB1_GASTROENTERITIS_NOS	-14.1203156469259	2.60679595441656	-14.1228548054405	-14.1411517210888	-14.1401995139027	-14.2575325817968	3939.84020225075	0.735345483934136	3511.13470046006	4145.31897027866	4712.97998975871	9675.76507492327	0.99714040236387	0.000392620755394271	0.99679067356283	0.997278138346618	0.997606136674255	0.998824293384828	1116	44062	906	782	613	447	288	91	2	2	0	0	0	0	44176	44300	44469	44635	44794	44991	94	94	96	96	96	96
E4_PORBILIR	50_60	UKBB	AB1_HERPES_SIMPLEX	-12.8754579713508	-12.8497654651671	-12.8925181936382	-12.8398059274443	-12.8827678705141	-12.8942675751615	6075.90891206269	4070.56858984466	4598.55562507408	4626.10419743816	4265.29954378792	6169.89483510591	0.99830920417199	0.997481282474352	0.997763052449652	0.997785464978147	0.997590099862791	0.998332527570234	177	39024	115	121	104	100	84	50	0	0	0	0	0	0	39001	38995	39012	39016	39032	39066	85	85	85	85	85	85
E4_PORBILIR	50_60	UKBB	AB1_INFECT_PARASIT	2.23089961420736	1.67339432580044	-14.5784961077377	0.897438143885641	0.867736324172832	-14.5978152785446	0.629967802175815	0.622704061878547	2084.56966208094	1.02596883500201	1.0236669432877	3480.62861659519	0.000398173435637446	0.00720316361857065	0.994420017542404	0.381724851110449	0.396619293301781	0.996653668469258	4876	34248	3615	3279	2789	2324	1792	826	6	4	2	2	1	0	35438	35774	36264	36729	37261	38227	65	67	69	69	70	71
E4_PORBILIR	50_60	UKBB	AB1_INTESTINAL_INFECTIONS	2.16207798028967	2.31896728519884	-13.8381212399104	2.10681125315161	-13.8347490525514	-13.8437715475477	1.02368646871811	0.735000890888171	2587.63220387576	1.01959522225191	3147.97379802707	5492.33404302431	0.0346820793228963	0.00160468563200569	0.995733098914234	0.0387981581671624	0.996493459651751	0.997988884179562	1524	44237	1198	1048	843	664	459	165	3	2	1	1	0	0	44465	44615	44820	44999	45204	45498	95	96	97	97	98	98
E4_PORBILIR	50_60	UKBB	AB1_MYCOSES	1.9548720126067	-14.6521653480171	-14.6608603790245	1.55541746275301	-14.657713614806	-14.6606029238963	1.02949824999515	2989.67552120979	3100.37866066692	1.02185235232388	3196.06607649403	4738.96385961902	0.057583017935212	0.996089645973045	0.996227031653276	0.127970297717383	0.996340775780984	0.997531643959937	1882	42289	1324	1215	1106	981	807	398	1	1	1	1	0	0	42755	42864	42973	43098	43272	43681	91	91	91	91	92	92
E4_PORBILIR	50_60	UKBB	AB1_OTHER_BACTERIAL	3.48670032910442	3.01263165101447	-12.2527819712585	-12.2636806210087	-12.2444876219169	-12.2412239285212	1.02536476975803	1.01985437694403	2501.73188969695	2784.16927732162	3020.0492053851	5402.09050160728	0.000672753507162468	0.00313702124038324	0.996092200560325	0.996485497536303	0.996765065666755	0.998191982304576	441	44642	366	276	194	150	96	41	2	1	0	0	0	0	44616	44706	44788	44832	44886	44941	99	100	101	101	101	101
E4_PORBILIR	50_60	UKBB	AB1_OTHER_BACT_INOTHER	3.47020666883019	-13.23818013382	3.14510297223573	-13.3129013576474	-13.2641990266573	-13.2802641430577	1.02499482872707	3179.1433229629	1.02165108134247	4238.93953810944	4134.07949886259	6135.724371825	0.000710268218861824	0.996677561234549	0.00208079623217351	0.997494151333052	0.997439990822754	0.998273046700318	510	44463	404	347	260	196	141	64	2	1	1	0	0	0	44475	44532	44619	44683	44738	44815	92	93	93	94	94	94
E4_PORBILIR	50_60	UKBB	AB1_OTHER_SEPSIS	3.80355895517221	3.37072687932183	-11.7207034695299	-11.6606045830908	-11.6194872529166	-11.7692008137167	1.02338519630502	1.01862070641579	2432.91322210894	2743.08337149224	3429.0724076824	6436.86378741357	0.000201886201467783	0.000935934143310276	0.996156158764224	0.996608273578972	0.997296355795503	0.998541143839573	328	44569	284	199	124	89	51	17	2	1	0	0	0	0	44514	44599	44674	44709	44747	44781	97	98	99	99	99	99
E4_PORBILIR	50_60	UKBB	AB1_OTHER_SUPERF_MYCOSIS	-13.1324904001212	-13.1792837708398	-13.1631208769581	-13.1911480155594	-13.1498581235228	-13.1980962919116	4156.28658930676	3072.29693302493	3216.03781715725	3451.91657334687	3356.9217471477	5291.79441748915	0.9974789529848	0.996577311691574	0.996734297855655	0.996950972741947	0.996874505058254	0.998010023535462	329	41650	224	216	197	176	146	72	0	0	0	0	0	0	41664	41672	41691	41712	41742	41816	91	91	91	91	91	91
E4_PORBILIR	50_60	UKBB	AB1_OTHER_VIRAL	3.14132687775789	3.18600136484654	-13.0404854769583	-13.0575615552831	-13.041076844883	-13.0051151378239	1.03431412034875	0.743896509473745	2506.88900270943	2750.74888613638	2685.9707647217	4307.11368758006	0.00238857415055008	1.84509883652337e-05	0.995849534984652	0.996212526816737	0.996126081070537	0.997590830991407	720	42854	484	487	449	384	301	142	3	2	0	0	0	0	42991	42988	43026	43091	43174	43333	96	97	99	99	99	99
E4_PORBILIR	50_60	UKBB	AB1_SEPSIS	3.77945120932527	3.32617097571319	-11.6424526198952	-11.5955897361052	-11.5570325922731	-11.6607534613509	1.02329492254137	1.01879410293042	2273.77631913741	2591.6558139502	3110.17263417203	5968.6416474217	0.000221263857725282	0.00109536842813016	0.995914596995954	0.996430115794761	0.99703516243692	0.998441198218094	339	44581	292	208	131	94	55	20	2	1	0	0	0	0	44528	44612	44689	44726	44765	44800	98	99	100	100	100	100
E4_PORBILIR	50_60	UKBB	AB1_SEPSIS_BACT	-12.0269937974832	-12.0603659372467	-12.013847365554	-12.0465322655582	-12.1170563131214	-12.2270623214175	4022.44282676815	3115.14652264424	4105.50480736083	4904.44291051298	5872.99781643401	13913.8585927762	0.997614350587688	0.996910978128882	0.997665171495805	0.998040198934634	0.998353821064163	0.999298844175427	147	44555	132	103	59	38	20	9	0	0	0	0	0	0	44478	44507	44551	44572	44590	44601	92	92	92	92	92	92
E4_PORBILIR	50_60	UKBB	AB1_SEPSIS_BACT_IMPL	-12.0190843902726	-12.0695487267969	-12.0302682179163	-12.0332958528927	-12.1212620314391	-12.4102768853147	4164.77675655075	3322.33056477881	4396.09403188695	5096.72038381631	6780.74531292819	16267.1632150644	0.997697396734736	0.997101406613583	0.997816526847897	0.998116205847358	0.998573702117515	0.999391291079419	134	44543	122	93	51	33	16	6	0	0	0	0	0	0	44463	44492	44534	44552	44569	44579	92	92	92	92	92	92
E4_PORBILIR	50_60	UKBB	AB1_SEPSIS_CONDITION	3.76237943811455	2.96575764855092	-12.7248357373326	2.6448074140808	-12.670638241123	-12.6298120581704	0.546766545652142	0.613368236651021	1796.7514232913	1.02199778029981	2305.89984382893	3657.89462504002	5.93737156698173e-12	1.33012323777208e-06	0.994349321241863	0.00965686710292559	0.995615743771129	0.997245105981002	1350	44193	1138	898	618	434	278	111	8	4	1	1	0	0	44306	44546	44826	45010	45166	45333	91	95	98	98	99	99
E4_PORBILIR	50_60	UKBB	AB1_SEPSIS_EXPLICIT	3.88055742585161	3.39734552092558	-11.8530398265088	-11.8080847356417	-11.7735611726112	-11.844126181858	1.0258635588378	1.02009206085478	2638.38026953099	3001.56839453528	3604.5930666031	6938.79325430475	0.00015512216549182	0.00086711865553014	0.996415480447392	0.996861152916235	0.997393901112125	0.998638057010602	341	44862	293	209	132	95	56	20	2	1	0	0	0	0	44813	44897	44974	45011	45050	45086	95	96	97	97	97	97
E4_PORBILIR	50_60	UKBB	AB1_SEPSIS_IMPLICIT	3.83786769132329	3.4663863530625	-11.8427284029818	-11.814414447776	-11.9370285889592	-11.8231371566591	1.02509460695762	1.02193732134484	2599.15910598689	3061.25780635559	3845.08823482162	5634.92762017632	0.000181174532615508	0.0006939064547655	0.996364555969629	0.996920705122331	0.997522981286178	0.998325889468017	263	44758	224	175	120	74	43	19	2	1	0	0	0	0	44703	44752	44807	44853	44884	44908	92	93	94	94	94	94
E4_PORBILIR	50_60	UKBB	AB1_STREPTSTAPHYCOCC_INOTHER	4.05233853117276	3.44005478921919	-11.8361025380239	-11.8718643992283	-11.7579026197127	-11.7952626967133	1.03465765713311	1.02678377212392	2466.93062150193	2876.79213302299	3571.64546643122	6162.88211560359	8.9807166612541e-05	0.000807180864931797	0.996171839142841	0.996707321909959	0.997373358551153	0.998472913796812	257	44268	213	193	142	100	53	22	2	1	0	0	0	0	44220	44240	44291	44333	44380	44411	90	91	92	92	92	92
E4_PORBILIR	50_60	UKBB	AB1_VIRAL_INOTHER	-12.0663762478816	-12.0045891301791	-11.8067310062552	-11.7362429062411	-11.7120434714401	-11.6376821471301	4234.68562500562	3985.78165304218	5707.37805045328	7110.34980112438	6929.07292185708	8118.98391212936	0.997726498933425	0.997596892484743	0.998349434437114	0.998683023616752	0.998651355770542	0.998856319481658	150	44191	133	105	35	28	19	13	0	0	0	0	0	0	44121	44149	44219	44226	44235	44241	87	87	87	87	87	87
E4_PORBILIR	50_60	UKBB	AB1_VIRAL_NOS	3.17525788145427	3.20941345212238	-13.0453122134555	-13.0571876988984	-13.03901373415	-13.0060958195621	1.03357950652689	0.743986363818666	2528.7999542543	2779.43094481828	2699.40607185615	4270.32289237095	0.0021255968847904	1.60467174681066e-05	0.995883973731283	0.996251718297962	0.996145971738434	0.997569891722831	702	42842	469	476	444	379	298	140	3	2	0	0	0	0	42976	42969	43001	43066	43147	43305	96	97	99	99	99	99
E4_PORBILIR	50_60	UKBB	AB1_VIRAL_OTHER_INTEST_INFECTIONS	3.94828032747561	-12.7790381123829	-12.7504763339201	3.51799987140988	-12.8041683960585	-12.7087462525328	1.02712327868579	3156.80185057368	3418.48118368887	1.02210789546049	3493.30994469673	5245.34929765172	0.000121036143308899	0.996770095227124	0.997024004499502	0.000577629737271319	0.997075488415424	0.998066839417963	287	43239	197	183	160	150	127	54	1	0	1	1	0	0	43237	43251	43274	43284	43307	43380	91	92	91	91	92	92
E4_PORBILIR	50_60	UKBB	AB1_VIRAL_SKIN_MUCOUS_MEMBRANE	-14.1653050175101	-14.1265754603779	-14.1554364516728	-14.1290194355799	1.8233460182429	2.65500826883636	3648.83838546833	2716.2365933285	2767.14332875731	3042.4263661453	1.01919600000909	1.0199502902104	0.996902507431369	0.995850388853101	0.995918406242664	0.996294639676056	0.0736141243646786	0.00923914312284084	1429	39570	1021	979	892	754	604	298	0	0	2	2	2	1	39890	39932	40019	40157	40307	40613	88	88	86	86	86	87
E4_PORBILIR	50_60	UKBB	AB1_VIRAL_WARTS	2.96174455263196	-14.1861840251992	-14.2053406542983	-14.1785805762969	-14.2196348742299	3.2022864248668	1.02904192554673	3928.30855366704	3956.52356836349	4204.34076204005	4175.70451536335	1.0182087921562	0.00400005601114609	0.997118629442264	0.99713531400932	0.99730924543633	0.997282948264917	0.00166075805298551	703	39191	482	465	440	399	310	158	1	0	1	1	1	1	39325	39342	39367	39408	39497	39649	86	87	86	86	86	86
E4_PORBILIR	50_60	UKBB	AB1_ZOSTER	-14.0940199926272	-14.0746334598092	-14.0904499025168	-14.0688530076064	2.57418523202852	-14.0858457408227	4347.1268484276	3386.84399489375	3560.31587648594	4135.53437512326	1.01828611312925	6928.65988812242	0.997413146281932	0.996684258138048	0.996842268081387	0.997285647286997	0.0114727849097632	0.998377915602413	834	39441	657	608	520	393	300	131	0	0	1	1	1	0	39531	39580	39668	39795	39888	40057	87	87	86	86	86	87
E4_PORBILIR	50_60	UKBB	ACUTE_RESPIRATORY_INFECTIONS	1.54441329074331	1.91934891875159	0.93860777591636	-14.4458692802293	0.967980238572929	-14.4814919092319	1.03381087665678	0.628544978172749	1.0298949541981	2295.66614534326	1.02658619239722	3398.09563526214	0.135200943715844	0.00226084605133001	0.362104335950767	0.994979208966498	0.345726016715762	0.996599706106863	3998	32138	2778	2632	2359	2117	1701	832	4	4	2	1	1	0	33289	33435	33708	33950	34366	35235	65	65	67	68	68	69
E4_PORBILIR	50_60	UKBB	ALCOHOLACUTE10	-12.1559765053339	-12.2041218719536	-12.2207953581897	-12.1894434441558	-12.2606985377469	-12.398022673635	3952.45556706054	2924.10398049746	3324.1408981152	3599.11588513256	3645.44338422617	6452.90464859322	0.997546069647096	0.996669936426679	0.997066682107925	0.997297739098619	0.997316484555159	0.998467018292005	142	45383	107	95	78	62	49	19	0	0	0	0	0	0	45315	45327	45344	45360	45373	45403	103	103	103	103	103	103
E4_PORBILIR	50_60	UKBB	ALCOHOLMENTAL	-13.3267902064407	-13.3048650977833	2.58656531789818	-13.2812718636129	2.78450728663027	-13.3949569383485	3511.77460331687	2588.72306916227	1.0221075880201	3120.72839493755	1.0180815863919	5092.46560111934	0.996972124970966	0.995899252478569	0.0113861315730895	0.996604353715488	0.0062370197538011	0.997901288325393	620	44994	448	398	328	273	217	94	2	2	2	1	1	0	45061	45111	45181	45236	45292	45415	103	103	103	104	104	105
E4_PORBILIR	50_60	UKBB	ALCOHOL_RELATED	-13.3196911207635	-13.2908925191303	2.50392891164793	-13.2587465584155	2.73535261022821	-13.3170353787441	3368.4295778482	2444.94286444192	1.02123716199631	2973.7045626066	1.01832612379838	4687.57530311012	0.996844954612107	0.995662661133923	0.0142120577244674	0.996442513403424	0.00722857530218383	0.997733275319415	686	44906	491	441	362	297	236	110	2	2	2	1	1	0	44997	45047	45126	45191	45252	45378	102	102	102	103	103	104
E4_PORBILIR	50_60	UKBB	ALLERG_ASTHMA	-13.0369527718655	-12.9784410164573	-12.9580690589725	-12.9949141215251	-13.0520223316109	-13.3817550285777	7130.38154786554	5680.16984432039	6916.67085208871	8867.63679408194	9040.68666994321	19221.89565511	0.998541175185191	0.998176940305668	0.998505200346667	0.99883075526476	0.998848095961264	0.999444534760626	165	23815	139	122	81	51	32	14	0	0	0	0	0	0	23804	23821	23862	23892	23911	23929	37	37	37	37	37	37
E4_PORBILIR	50_60	UKBB	ALLERG_ASTHMA_EXMORE	-13.0415164809423	-12.9767774044321	-12.9541360099305	-12.9948742217306	-13.0581983118372	-13.4238099928733	7109.77273305252	5662.94589688794	6896.08134971399	8841.24725678877	9015.2622307238	19279.3452851784	0.998536434397411	0.998171629843033	0.998501192413774	0.998827268882231	0.998844300818425	0.999444449501962	165	23655	139	122	81	51	32	14	0	0	0	0	0	0	23645	23662	23703	23733	23752	23770	36	36	36	36	36	36
E4_PORBILIR	50_60	UKBB	ALLERG_RHINITIS	-13.021234406106	-13.0556769766866	-13.1225219766894	-13.1239420991452	-13.1917168959588	-13.2048107214257	4214.71423145625	3388.70839123567	4262.67837118833	5906.39652926374	7238.09657358836	11784.0769602134	0.997534963274582	0.99692599772017	0.997543741226861	0.998227111554517	0.998545824678108	0.999105919586778	327	45111	286	246	163	85	48	18	0	0	0	0	0	0	45053	45093	45176	45254	45291	45321	99	99	99	99	99	99
E4_PORBILIR	50_60	UKBB	APPENDACUT_NOCOMPLIC	-12.9473548638853	-12.9685632001423	-13.0069212537258	-13.0616525848235	-13.063734102234	-13.0368156827314	4908.74056157743	3723.59055558296	4165.92966443533	4418.71843020278	4598.9495794036	8033.78022394057	0.997895492246668	0.997221124267079	0.997508838212189	0.997641470955102	0.997733539463944	0.998705233513975	240	44424	173	160	128	116	87	37	0	0	0	0	0	0	44391	44404	44436	44448	44477	44527	100	100	100	100	100	100
E4_PORBILIR	50_60	UKBB	APPENDICITIS_BROAD	-13.0750338146131	-13.1018403460871	-13.1380221310823	-13.1835751715484	-13.1925853028993	4.27758095799125	4544.4465163918	3442.17544036325	3621.07856539787	4023.23595133325	3922.53720191731	1.01886322706716	0.997704373198824	0.996963045298053	0.997105116105623	0.997385449825034	0.997316497016152	2.68824300513938e-05	317	44461	219	207	182	158	125	59	0	0	0	0	1	1	44458	44470	44495	44519	44552	44618	101	101	101	101	100	100
E4_PORBILIR	50_60	UKBB	ARTHROSIS_COMORB	1.83497352577418	2.01834497986091	-14.5187122209769	1.91242474742763	-14.5411209030893	-14.5102776102461	1.05215442834948	0.769178381886622	3176.26517197341	1.04456628122897	4109.41873501861	7219.36821853996	0.0811564046054978	0.00868968505154891	0.996352881338165	0.0671257119863686	0.997176702496871	0.998396325227819	2568	24822	2064	1854	1444	1057	693	246	4	3	1	1	0	0	25292	25502	25912	26299	26663	27110	30	31	33	33	34	34
E4_PORBILIR	50_60	UKBB	ASTHMA_ACUTE_RESPIRATORY_INFECTIONS	-14.117671154663	2.67270537617556	-14.1336735396235	-14.1413632649244	-14.1302242078215	-14.1932918087997	6367.86133039354	1.02939134037417	4572.49672338142	4895.64454601692	4561.65757533822	6648.55477560918	0.998231076018035	0.00942080015809584	0.997533727713898	0.997695265736507	0.997528470841982	0.99829668248488	649	39567	413	404	377	343	289	156	1	1	0	0	0	0	39718	39727	39754	39788	39842	39975	84	84	85	85	85	85
E4_PORBILIR	50_60	UKBB	ASTHMA_COMORB	1.41822599641495	1.70594624378332	1.04190152438218	1.32934505012738	1.34359243393756	-14.20025010424	0.759557112122496	0.517465610484915	0.753874169116592	0.753053590076962	0.748569904589183	2636.5232495018	0.0618771635796931	0.000978162473567302	0.166952387047887	0.0775179217584747	0.0726729736109031	0.995702633936129	9706	31083	7676	6800	5366	4006	2814	1247	12	10	6	4	2	0	33052	33928	35362	36722	37914	39481	49	51	55	57	59	61
E4_PORBILIR	50_60	UKBB	ASTHMA_CVDMETABOCOMORB	2.25685816816623	2.60100962117845	-14.7043615973492	-14.7025496479372	1.909398595446	-14.5598731460251	0.767195835127694	0.516233088301153	3048.77062272765	3700.75883687381	1.02830971122943	6525.65020634332	0.00326418483779368	4.69340646481988e-07	0.996151780812346	0.996830134838165	0.0633350293438815	0.99821978071387	3044	26804	2618	2181	1586	1080	651	241	8	6	1	1	1	0	27182	27619	28214	28720	29149	29559	40	42	47	47	47	48
E4_PORBILIR	50_60	UKBB	ASTHMA_EOSINOPHIL_SUGG	-12.9858215174028	-12.9142024736174	-13.0121565916612	-12.9792924539954	-13.1039132006853	-13.1144903862923	5373.30282456416	4149.59683667259	4490.08839266194	5750.25194834099	5456.96833045127	7971.68601037441	0.998071730414146	0.997516860904561	0.997687755026789	0.998199040953579	0.998084027733425	0.998687373703832	227	39497	175	155	122	92	64	32	0	0	0	0	0	0	39464	39484	39517	39547	39575	39607	85	85	85	85	85	85
E4_PORBILIR	50_60	UKBB	ASTHMA_EXCL	2.3496969830152	1.66523539026624	0.720146804583064	0.851735638146225	1.48663585966724	1.66186434194294	0.640334205513367	0.63463069364945	1.03452498868578	1.03301338375951	0.749918087162252	1.02997786356839	0.000243039269471961	0.00869180789789085	0.48635775644434	0.409646662031735	0.0474347515199473	0.106636964624656	5928	26823	4382	4024	3397	2848	2176	1038	8	6	4	4	3	1	28311	28669	29296	29845	30517	31655	50	52	54	54	55	57
E4_PORBILIR	50_60	UKBB	ASTHMA_HOSPITAL_INFECTIONS	-13.2870576239816	2.50055732635834	-13.2842062289895	-13.3041768157863	-13.2350902643845	-13.2851017832126	3877.13173072992	1.02710815426862	2821.08120436658	3093.7721911093	2800.60180814159	3993.17211202808	0.9972656287892	0.0149098716806788	0.99624285048393	0.996568860309463	0.996229369399999	0.997345479295748	729	39651	481	461	411	365	298	166	1	1	0	0	0	0	39813	39833	39883	39929	39996	40128	85	85	86	86	86	86
E4_PORBILIR	50_60	UKBB	ASTHMA_HOSPITAL_MAIN	-13.3123201629924	2.05767868692492	2.24155683703072	-13.2977395637174	2.54542421005817	-13.2369275798087	2949.11615496075	1.02462293129513	1.02482568529714	2695.92713841037	1.02146008714049	3894.21001067992	0.996398358661769	0.0446188380500592	0.0287237904549825	0.996064426995473	0.012704505983106	0.997287891566889	1041	40055	785	720	602	460	333	156	2	3	2	1	1	0	40222	40287	40405	40547	40674	40851	87	86	87	88	88	89
E4_PORBILIR	50_60	UKBB	ASTHMA_HOSPITAL_PNEUMONIA	-11.9286623701482	-11.9907809014856	-11.9486236094043	-11.9450444352535	-12.0752842891882	-12.1864339873784	3638.69523578092	2877.31802838094	3285.85142079101	4269.49288599636	4271.09379925732	6237.60196397064	0.99738431556602	0.996674948279302	0.997098590268108	0.997767708167264	0.997744214826624	0.998441169955968	182	39518	147	119	84	58	39	21	0	0	0	0	0	0	39468	39496	39531	39557	39576	39594	85	85	85	85	85	85
E4_PORBILIR	50_60	UKBB	ASTHMA_IMMUNECOMORB	2.96113357558145	2.19500145541936	2.48899789521361	-14.1350173125226	-14.1405551940374	-14.1491969674218	1.07185521686328	1.05402615979396	1.05436335096616	4512.02942180412	4258.6897518251	6157.90391223877	0.00573386741547242	0.0372975173820516	0.018242236840873	0.997500438809526	0.997350708646024	0.998166678786305	1720	24416	1347	1159	914	693	519	269	3	2	1	0	0	0	24764	24952	25197	25418	25592	25842	22	23	24	25	25	25
E4_PORBILIR	50_60	UKBB	ASTHMA_INFECTIONS	-13.2870576239816	2.50055732635834	-13.2842062289895	-13.3041768157863	-13.2350902643845	-13.2851017832126	3877.13173072992	1.02710815426862	2821.08120436658	3093.7721911093	2800.60180814159	3993.17211202808	0.9972656287892	0.0149098716806788	0.99624285048393	0.996568860309463	0.996229369399999	0.997345479295748	729	39651	481	461	411	365	298	166	1	1	0	0	0	0	39813	39833	39883	39929	39996	40128	85	85	86	86	86	86
E4_PORBILIR	50_60	UKBB	ASTHMA_MEDICATIO_COMORB	2.112007333452	1.70497073766889	-14.6373203285458	-14.6612235345187	-14.6327583302119	-14.6536396145565	1.04621609591655	1.03547937892063	4519.95503949646	6112.56837415184	6839.24514197776	12372.4979024793	0.0435173264310217	0.0996501445184911	0.997416153172604	0.99808624591689	0.998292904727953	0.999055008118269	1749	27346	1586	1235	773	455	258	102	2	1	0	0	0	0	27475	27826	28288	28606	28803	28959	32	33	34	34	34	34
E4_PORBILIR	50_60	UKBB	ASTHMA_MODE	-14.1126341831692	2.46623013017898	2.66659995292469	-14.142819843415	2.88736135793968	-14.1461848780196	5483.33505353913	1.04458993340976	1.04495190846414	4948.18074308075	1.04121444886892	7134.42210246465	0.997946461344131	0.0182279280182327	0.0107141037348887	0.997719500798142	0.00555300422322542	0.998417949632014	1041	25302	785	720	602	460	333	156	2	3	2	1	1	0	25517	25582	25700	25842	25969	26146	39	38	39	40	40	41
E4_PORBILIR	50_60	UKBB	ASTHMA_NAS	-15.0982976412644	1.37752073480399	1.56614565398108	-15.1077845585086	2.94039002381208	-15.1129728711316	5150.73944885566	1.03756680494564	1.03771448911827	4761.02689415469	0.636739130057651	6931.50576323744	0.997661174390543	0.184295298284432	0.131241046287673	0.997468141204521	3.87665272342725e-06	0.998260349398869	2699	25302	2051	1885	1562	1173	848	404	2	3	4	3	3	0	25904	26070	26393	26782	27107	27551	44	43	42	43	43	46
E4_PORBILIR	50_60	UKBB	ASTHMA_NAS_EXMORE	-15.0970287836646	1.37357210016693	1.56205000240956	-15.1071897997429	2.93602634686113	-15.1129030376445	5135.45996687136	1.03755802081702	1.03773214482963	4746.56869218996	0.63677740761203	6909.86913128782	0.997654412865058	0.185552573923022	0.132258900515018	0.997460529083367	4.01203913994459e-06	0.998254910164028	2699	25142	2051	1885	1562	1173	848	404	2	3	4	3	3	0	25745	25911	26234	26623	26948	27392	43	42	41	42	42	45
E4_PORBILIR	50_60	UKBB	ASTHMA_NOS	-12.9221329251029	-12.9383580458141	-13.0408046950712	-13.0491080622608	-13.1001175547415	-13.0083158031134	8354.95507493478	6214.93017205784	6651.84205913912	7947.743558179	6843.35478596181	10605.936042727	0.99876595790755	0.998338950175741	0.998435764113329	0.998689983251084	0.998472624102535	0.999021384656926	195	23819	144	128	107	84	65	28	0	0	0	0	0	0	23834	23850	23871	23894	23913	23950	36	36	36	36	36	36
E4_PORBILIR	50_60	UKBB	ASTHMA_NOS_EXMORE	-12.9145403339799	-12.932487272828	-13.0455138461709	-13.0548675192495	-13.1112646702705	-13.0098340260855	8332.8794939914	6197.21402178756	6633.00304394004	7925.55811578023	6827.21098332732	10573.8805393498	0.998763415668657	0.9983349575467	0.99843075492259	0.998685736401841	0.998467709691675	0.99901830335132	195	23659	144	128	107	84	65	28	0	0	0	0	0	0	23675	23691	23712	23735	23754	23791	35	35	35	35	35	35
E4_PORBILIR	50_60	UKBB	ASTHMA_OBESITY	-13.1451536440407	-13.0846967526146	-13.0812052500286	3.17204448885142	-13.1272512051611	-13.0159449497812	3492.65362076344	2618.14149012986	2913.35741620819	1.02460516046812	3769.99569531694	7057.95077416944	0.996997042501356	0.996012425569499	0.996417447245909	0.00196236303646269	0.997221744865669	0.998528579191685	604	39734	486	454	363	268	171	55	1	1	1	1	0	0	39766	39798	39889	39984	40081	40197	85	85	85	85	86	86
E4_PORBILIR	50_60	UKBB	ASTHMA_PNEUMONIA	-11.9286623701482	-11.9907809014856	-11.9486236094043	-11.9450444352535	-12.0752842891882	-12.1864339873784	3638.69523578092	2877.31802838094	3285.85142079101	4269.49288599636	4271.09379925732	6237.60196397064	0.99738431556602	0.996674948279302	0.997098590268108	0.997767708167264	0.997744214826624	0.998441169955968	182	39518	147	119	84	58	39	21	0	0	0	0	0	0	39468	39496	39531	39557	39576	39594	85	85	85	85	85	85
E4_PORBILIR	50_60	UKBB	ASTHMA_PNEUMONIA_AND_SEPSIS	-11.9286623701482	-11.9907809014856	-11.9486236094043	-11.9450444352535	-12.0752842891882	-12.1864339873784	3638.69523578092	2877.31802838094	3285.85142079101	4269.49288599636	4271.09379925732	6237.60196397064	0.99738431556602	0.996674948279302	0.997098590268108	0.997767708167264	0.997744214826624	0.998441169955968	182	39518	147	119	84	58	39	21	0	0	0	0	0	0	39468	39496	39531	39557	39576	39594	85	85	85	85	85	85
E4_PORBILIR	50_60	UKBB	ASTHMA_PSYCH_COMORB	2.72637074090206	1.96651933891755	2.86251683048768	-14.0454345009363	2.39226425465574	-13.84493248015	1.07082881972202	1.05832497491992	0.785938029777451	3692.28462143141	1.05163413657455	5052.36372129346	0.0108953363750375	0.0631486837268038	0.000270353554874986	0.996964857951174	0.0229175352857966	0.99781356912221	2974	24927	2284	2035	1647	1256	888	422	5	4	3	1	1	0	25588	25837	26225	26616	26984	27450	24	25	26	28	28	29
E4_PORBILIR	50_60	UKBB	AUD	-13.4897688415986	-13.4355902058258	3.13440411673612	-13.4183080766752	-13.5095475267776	-13.5115650962722	4701.02710078868	3376.0665068778	1.02433074207838	4495.00248942624	4787.40273699516	6949.75335511051	0.997710444274085	0.996824700676972	0.00221371591482775	0.997618189317856	0.997748456588789	0.998448770504473	390	45228	297	257	194	152	108	49	1	1	1	0	0	0	45217	45257	45320	45362	45406	45465	103	103	103	104	104	104
E4_PORBILIR	50_60	UKBB	AUD_SWEDISH	-13.3196911207635	-13.2908925191303	2.50392891164793	-13.2587465584155	2.73535261022821	-13.3170353787441	3368.4295778482	2444.94286444192	1.02123716199631	2973.7045626066	1.01832612379838	4687.57530311012	0.996844954612107	0.995662661133923	0.0142120577244674	0.996442513403424	0.00722857530218383	0.997733275319415	686	44906	491	441	362	297	236	110	2	2	2	1	1	0	44997	45047	45126	45191	45252	45378	102	102	102	103	103	104
E4_PORBILIR	50_60	UKBB	AUTOIMMUNE	-15.0684758663533	-15.0542050015689	2.62679995854696	-15.0601998696184	-15.0692052704391	-15.0664334147389	4791.8462544111	3550.53739223883	0.615885309020246	4606.81181931687	4759.05487685024	7592.45041334879	0.997490970328463	0.996616996124894	1.9983081327672e-05	0.997391627870504	0.997473560097912	0.998416681563408	2803	41595	2248	1950	1559	1150	795	349	3	3	3	0	0	0	42057	42355	42746	43155	43510	43956	90	90	90	93	93	93
E4_PORBILIR	50_60	UKBB	BACT_INTEST_INFECTION_NOS	-11.5953709892205	4.2102005969415	-11.4589320587108	-11.3612594884463	-11.3772566692837	-11.3557378505133	3473.97401518264	1.02331305414185	2908.30405063812	3056.74104337104	3602.21389603822	6128.60042961201	0.99733683951866	3.88382918849701e-05	0.996856284226896	0.997034438790476	0.997479960210532	0.998521593498067	112	45268	91	81	66	59	35	9	1	1	0	0	0	0	45186	45196	45211	45218	45242	45268	102	102	103	103	103	103
E4_PORBILIR	50_60	UKBB	BLEEDING	2.06092593740332	2.20635604130675	1.7434720596136	-13.7954370749102	-13.7953686154245	-13.827906108872	1.02394344213872	0.737547449602632	1.02179522381459	2790.2035952146	2910.42866370872	5474.39755132344	0.0441426043251253	0.00277631686185615	0.0879553580226695	0.996055083068249	0.996218058683461	0.997984607263774	1729	44436	1402	1174	934	695	464	179	4	3	1	0	0	0	44660	44888	45128	45367	45598	45883	99	100	102	103	103	103
E4_PORBILIR	50_60	UKBB	BRADY_UNSPE	-13.1102232764591	-13.1009381131206	-13.0693916653215	-13.1170690750614	-13.0827898411733	-13.0750975989997	5163.8099871375	3994.98070849117	4545.5694684258	5425.89801969248	5648.45813342271	8869.31935256793	0.997974279934912	0.997383462329431	0.997705930679557	0.998071121745058	0.998151965289155	0.998823763773541	212	45391	173	145	110	78	58	25	0	0	0	0	0	0	45328	45356	45391	45423	45443	45476	102	102	102	102	102	102
E4_PORBILIR	50_60	UKBB	BRONCHITIS	1.49425749163401	1.44901374524032	0.85513849346677	-14.2650876423753	0.922342622745403	-14.2580884065737	1.02463856339851	0.737410936599738	1.02169576358843	2024.34240489574	1.01907979038151	3034.06094530963	0.144750590262386	0.0494140405943337	0.402604044910525	0.994377532692602	0.365426184908659	0.996250481800027	3834	39242	2668	2528	2278	2027	1600	759	4	3	2	1	1	0	40321	40461	40711	40962	41389	42230	83	84	85	86	86	87
E4_PORBILIR	50_60	UKBB	C3_BREAST	3.21578577679386	-14.2490842571743	-14.2469305525858	-14.245050258004	-14.241908262061	-14.2361894305778	1.05648223023979	4627.95640344628	5277.76726864802	6066.20469280572	6304.30248871745	9831.39509001414	0.00233562500405695	0.997543385161697	0.997846174046215	0.998126358110485	0.998197518429101	0.998844636831519	968	25299	787	703	556	404	264	115	1	0	0	0	0	0	25447	25531	25678	25830	25970	26119	32	33	33	33	33	33
E4_PORBILIR	50_60	UKBB	C3_BREAST_EXALLC	3.56101614662665	-14.7004757257889	-14.7000465000135	-14.7024345270879	-14.6886302982035	-14.6523282654478	1.07198208454816	6953.57469183453	7763.78374609016	8726.9054720036	8963.35509216955	13427.189210956	0.000894070710349944	0.998313202287917	0.998489276167269	0.998655784687511	0.99869247330177	0.999129314110431	968	22321	787	703	556	404	264	115	1	0	0	0	0	0	22478	22562	22709	22861	23001	23150	23	24	24	24	24	24
E4_PORBILIR	50_60	UKBB	C3_BRONCHUS_LUNG	-10.9794341319436	-10.9642114879908	-10.8065874438161	-10.8694252948082	-10.977055261037	-10.9446855213774	2577.13145630739	2622.09003773975	3350.80345268543	3988.77416393582	5676.0833723746	10853.4180489697	0.996600757614334	0.996663673081964	0.997426768101719	0.997825764122536	0.998456961097675	0.999195406084891	128	45398	122	60	29	19	8	4	0	0	0	0	0	0	45302	45364	45395	45405	45416	45420	102	102	102	102	102	102
E4_PORBILIR	50_60	UKBB	C3_BRONCHUS_LUNG_EXALLC	-10.9745311400538	-10.9094107858207	-10.743297955	-10.8225550121071	-10.9744482971835	-10.744715344835	2950.60032974187	2985.44997039963	3665.16369848131	4632.45618519585	6318.30758035525	12210.7110792758	0.997032336544886	0.997084382204403	0.997661250628682	0.998135947464537	0.998614132290107	0.999297908097091	128	37244	122	60	29	19	8	4	0	0	0	0	0	0	37182	37244	37275	37285	37296	37300	68	68	68	68	68	68
E4_PORBILIR	50_60	UKBB	C3_CANCER	2.21186889867648	1.36547056562137	-14.509839755701	1.53735346626318	1.73590172701503	-14.4331113555434	0.617397406702302	0.734419226902582	2442.33786762666	1.01935812623159	1.01793019220807	5304.98108955956	0.000340231520836143	0.062991398456859	0.995259824952239	0.131514005073437	0.0881338417753665	0.9978292208184	3874	41427	3315	2785	1960	1281	803	360	5	2	0	1	1	0	41897	42427	43252	43931	44409	44852	84	87	89	88	88	89
E4_PORBILIR	50_60	UKBB	C3_CANCER_EXALLC	2.21181807366659	1.36541869483583	-14.5098123751803	1.53730074182951	1.7358479460663	-14.4330897847198	0.617396791199675	0.734418954715016	2442.24080922279	1.01935802772003	1.01793015586006	5304.77318555309	0.000340334135519344	0.063001307932918	0.995259645517721	0.131527203014351	0.0881436790811296	0.997829138986134	3874	41425	3315	2785	1960	1281	803	360	5	2	0	1	1	0	41895	42425	43250	43929	44407	44850	84	87	89	88	88	89
E4_PORBILIR	50_60	UKBB	C3_CANCER_WIDE	2.21186889867648	1.36547056562137	-14.509839755701	1.53735346626318	1.73590172701503	-14.4331113555434	0.617397406702302	0.734419226902582	2442.33786762666	1.01935812623159	1.01793019220807	5304.98108955956	0.000340231520836143	0.062991398456859	0.995259824952239	0.131514005073437	0.0881338417753665	0.9978292208184	3874	41427	3315	2785	1960	1281	803	360	5	2	0	1	1	0	41897	42427	43252	43931	44409	44852	84	87	89	88	88	89
E4_PORBILIR	50_60	UKBB	C3_CANCER_WIDE_EXALLC	2.21186889867648	1.36547056562137	-14.509839755701	1.53735346626318	1.73590172701503	-14.4331113555434	0.617397406702302	0.734419226902582	2442.33786762666	1.01935812623159	1.01793019220807	5304.98108955956	0.000340231520836143	0.062991398456859	0.995259824952239	0.131514005073437	0.0881338417753665	0.9978292208184	3874	41427	3315	2785	1960	1281	803	360	5	2	0	1	1	0	41897	42427	43252	43931	44409	44852	84	87	89	88	88	89
E4_PORBILIR	50_60	UKBB	C3_COLON	-11.5651811137405	3.93978202405228	-11.5461624330162	-11.6949345545563	-11.5944964813309	-11.5774309265248	2726.39394864507	1.01980384195873	2827.32610267561	3701.843128667	4124.39308296635	6641.12598026491	0.996615437110842	0.000111877238194712	0.996741628379307	0.997479311825372	0.997756989365056	0.998609053835357	169	45332	155	112	72	40	25	11	1	1	0	0	0	0	45245	45288	45328	45360	45375	45389	100	100	101	101	101	101
E4_PORBILIR	50_60	UKBB	C3_COLON_EXALLC	-11.6597508640101	4.08218544157987	-11.6811634735751	-11.8571200870088	-11.7129482329554	-11.779927842077	3069.40610798959	1.02779004038655	3247.81652564637	4316.76224090382	4746.19220679327	8035.91957355003	0.996969083758968	7.13289858484566e-05	0.997130318224467	0.997808403467968	0.998030932869324	0.998830374159386	169	37307	155	112	72	40	25	11	1	1	0	0	0	0	37252	37295	37335	37367	37382	37396	68	68	69	69	69	69
E4_PORBILIR	50_60	UKBB	C3_COLORECTAL	-12.3608317262237	3.332911173362	-12.3184412451741	-12.4272707799255	-12.3160412099823	-12.1949769126726	3060.74369550901	1.01842667857112	3126.35104853807	4332.89610813757	4768.09704563436	8316.83724093709	0.996777747186497	0.00106560198420885	0.996856185214603	0.997711573588107	0.997939058683089	0.998830062434868	268	45243	249	193	116	58	36	14	1	1	0	0	0	0	45163	45219	45296	45354	45376	45398	98	98	99	99	99	99
E4_PORBILIR	50_60	UKBB	C3_COLORECTAL_EXALLC	-12.5925936484011	3.46818165875618	-12.5366110802043	-12.6551022050923	-12.4895383548902	-12.3769983567499	3639.16126138599	1.02570424364972	3788.01352282958	5198.84563859756	5698.17254775702	9977.7221474398	0.997239084701091	0.000721519481803599	0.997359367883667	0.99805778024681	0.998251158285879	0.999010253721303	268	37405	249	193	116	58	36	14	1	1	0	0	0	0	37355	37411	37488	37546	37568	37590	68	68	69	69	69	69
E4_PORBILIR	50_60	UKBB	C3_CORPUS_UTERI	-13.0053531911464	-13.0052291288714	-13.0050512318902	-13.0047795451498	-13.004644606997	-13.0045851559047	8362.31495551306	6381.87249226075	6751.17733143298	9041.13628397359	11645.8606882728	18963.4905400823	0.998759103622493	0.998374040790975	0.99846300538951	0.998852322439158	0.999109022229277	0.999452835073779	119	26353	108	92	64	36	16	9	0	0	0	0	0	0	26328	26344	26372	26400	26420	26427	36	36	36	36	36	36
E4_PORBILIR	50_60	UKBB	C3_CORPUS_UTERI_EXALLC	-13.0066352846144	-13.0064511997058	-13.0062668126561	-13.006071325911	-13.0057648931201	-13.0053266188766	10266.783174193	7728.05100174549	8139.82537796065	12775.0444726239	14336.4365823503	29406.486434916	0.998989187700808	0.998657146322981	0.998725096106395	0.999187686450939	0.999276173160137	0.99964712720773	119	21689	108	92	64	36	16	9	0	0	0	0	0	0	21679	21695	21723	21751	21771	21778	21	21	21	21	21	21
E4_PORBILIR	50_60	UKBB	C3_DIGESTIVE_ORGANS	3.27600540196159	3.04304370853617	-12.2858456510156	-12.3701105351709	-12.321370795798	-12.2393144744106	1.02120204807479	1.01815807975765	2795.56216768771	3755.75922901194	4214.10598401938	6360.64056158649	0.00133666399246573	0.00280099849042877	0.996493494181625	0.997372062008042	0.997667116689548	0.998464690162416	409	45131	382	263	142	73	44	19	2	1	0	0	0	0	45061	45180	45301	45370	45399	45424	95	96	97	97	97	97
E4_PORBILIR	50_60	UKBB	C3_DIGESTIVE_ORGANS_EXALLC	3.40885601106608	3.18240109717126	-12.4207195588308	-12.5139910524217	-12.4533886782216	-12.3526346856084	1.02957721887089	1.02524831729622	3264.93802056542	4366.21631242201	4883.40732959065	7320.29858019061	0.000929871407404376	0.00190904247784744	0.99696463565213	0.997713190123804	0.997965282206527	0.998653610680567	409	37654	382	263	142	73	44	19	2	1	0	0	0	0	37610	37729	37850	37919	37948	37973	69	70	71	71	71	71
E4_PORBILIR	50_60	UKBB	C3_FEMALE_GENITAL	-13.0100452506985	-13.0098201232443	-13.0093637259123	-13.0090824879041	-13.008756562646	-13.0082406694725	6203.91315393176	4831.40707608636	5300.99116170711	6929.52902429372	7824.64211015859	12294.3641337216	0.998326780795457	0.99785149089962	0.998041883163593	0.998502100224438	0.998673488053649	0.999155786151775	225	26183	198	169	121	73	42	17	0	0	0	0	0	0	26175	26204	26252	26300	26331	26356	35	35	35	35	35	35
E4_PORBILIR	50_60	UKBB	C3_FEMALE_GENITAL_EXALLC	-13.0116987816601	-13.011363239105	-13.0111968068924	-13.0112642459485	-13.0106949771662	-13.0098264688243	7861.78398811741	6004.37473255053	6580.40672629891	8961.8655365891	9919.95895366632	15443.0751408946	0.998679456362103	0.998271001031591	0.998422373157603	0.998841593508755	0.998953520904691	0.99932783216065	225	21779	198	169	121	73	42	17	0	0	0	0	0	0	21785	21814	21862	21910	21941	21966	21	21	21	21	21	21
E4_PORBILIR	50_60	UKBB	C3_LYMPHNODES_SECONDARY_NAS	-12.3038095168104	3.11352264466504	-12.2463585478153	3.84309266026279	-12.1479363433389	-12.1561314978243	2611.18357624546	1.0214993936873	2649.79401963569	1.01975136628829	3425.84688015294	5469.43419363468	0.996240408596823	0.00230375561521468	0.996312488610592	0.000164128538447776	0.997170734454656	0.998226657216716	484	45102	417	299	191	131	85	43	1	1	0	1	0	0	45066	45184	45292	45352	45398	45440	102	102	103	102	103	103
E4_PORBILIR	50_60	UKBB	C3_LYMPHNODES_SECONDARY_NAS_EXALLC	-12.7240285678366	3.32990404770049	-12.6627184688342	4.09583122979409	-12.5211805629347	-12.5310794788829	3633.46276189876	1.03078238431288	3735.61714341275	1.02862183412141	4800.75992160336	7660.23594037936	0.997205892598698	0.00123590027946931	0.997295395157523	6.83771891454884e-05	0.997918986683231	0.998694772528564	484	37549	417	299	191	131	85	43	1	1	0	1	0	0	37546	37664	37772	37832	37878	37920	69	69	70	69	70	70
E4_PORBILIR	50_60	UKBB	C3_MALE_GENITAL	-14.0198554393511	-14.0180564910873	-14.018517881921	-14.0185062028787	-14.0173055572521	-14.0165121750323	5027.05026342759	3832.59544275257	5114.3870187037	7284.83065838861	8636.76840865996	18176.7444207646	0.997774796130385	0.99708167322235	0.997813003799549	0.998464598109958	0.998705049591582	0.999384732640041	348	18729	324	273	158	85	42	15	0	0	0	0	0	0	18688	18739	18854	18927	18970	18997	65	65	65	65	65	65
E4_PORBILIR	50_60	UKBB	C3_MALE_GENITAL_EXALLC	-14.0223326568719	-14.0201953914822	-14.0207519929682	-14.0207844968308	-14.0193656449028	-14.0181277675332	5057.26010772301	3963.24052787686	5248.89659161546	7598.79378815826	8772.66453544585	18813.1500162452	0.997787697654588	0.997177442541839	0.997868708585268	0.998527797773628	0.998724922103885	0.999405477196938	348	16265	324	273	158	85	42	15	0	0	0	0	0	0	16238	16289	16404	16477	16520	16547	51	51	51	51	51	51
E4_PORBILIR	50_60	UKBB	C3_MELANOMA	-12.5557126268648	-12.5381031849159	-12.4927428461033	3.7333645270994	-12.4593162910009	-12.3747812048777	3016.06266206349	2251.12445567461	2626.04567778387	1.01915457729242	3168.18962803776	5255.94065605596	0.996678457498461	0.995556039913818	0.996204281926223	0.000249086308752695	0.996862223651418	0.99812143279565	374	45148	310	273	203	144	101	43	0	0	0	1	0	0	45109	45146	45216	45275	45318	45376	103	103	103	102	103	103
E4_PORBILIR	50_60	UKBB	C3_MELANOMA_EXALLC	-13.6370728266365	-13.6524231881791	-13.62474861026	3.89360915167929	-13.6213570694067	-13.5269082206335	5479.72700323355	4244.58362040929	4999.72768249582	1.02720971847994	6178.6937207203	10684.6681337114	0.998014353885678	0.997433661373807	0.997825688958203	0.000150361591853128	0.99824100980068	0.998989869577	374	37245	310	273	203	144	101	43	0	0	0	1	0	0	37240	37277	37347	37406	37449	37507	69	69	69	68	69	69
E4_PORBILIR	50_60	UKBB	C3_NONHODGKIN	-12.0533970718308	-12.0053277001302	-12.1545063581205	-12.0618405063538	-11.9705872714525	-12.0450534725404	4191.17302838454	3126.15380084575	3904.68520009886	4434.94975466019	6205.68703582241	7052.99840071846	0.997705366467406	0.996935901850947	0.997516348486744	0.997829976666542	0.998460905168224	0.998637379879855	116	45390	100	85	60	40	19	10	0	0	0	0	0	0	45304	45319	45344	45364	45385	45394	102	102	102	102	102	102
E4_PORBILIR	50_60	UKBB	C3_NONHODGKIN_EXALLC	-12.0540425598129	-12.0116919117456	-12.1918959750489	-12.0464221572298	-11.9754311971259	-12.0417687481487	4654.57105613202	3460.47861951568	4400.85104729069	4963.04263256906	7004.87666118682	7963.8955304548	0.99793370353846	0.997230462796101	0.997789583646942	0.998063356387192	0.998635949286629	0.998793563065827	116	37135	100	85	60	40	19	10	0	0	0	0	0	0	37084	37099	37124	37144	37165	37174	67	67	67	67	67	67
E4_PORBILIR	50_60	UKBB	C3_PROSTATE	-14.0177771218705	-14.0163271202632	-14.0168723061886	-14.0172783570208	-14.0158251853093	-14.0143371888034	5127.68580228582	3921.65981936341	5461.43070059688	8054.80581092145	9848.94942722757	22807.1997651172	0.997818791079924	0.997148302577477	0.997952215392096	0.998611491747535	0.998864548261685	0.99950972400451	328	18779	315	262	144	73	31	9	0	0	0	0	0	0	18727	18780	18898	18969	19011	19033	65	65	65	65	65	65
E4_PORBILIR	50_60	UKBB	C3_PROSTATE_EXALLC	-14.019985858784	-14.0181963853492	-14.0188936986992	-14.019462348879	-14.017724275762	-14.0152075425345	5152.49812025542	4061.1360847485	5614.41356124211	8475.65799186881	9985.39911577932	24323.5098247169	0.997828952831302	0.99724587405551	0.998007726524481	0.998680231379217	0.998879912362646	0.999540258902747	328	16253	315	262	144	73	31	9	0	0	0	0	0	0	16215	16268	16386	16457	16499	16521	51	51	51	51	51	51
E4_PORBILIR	50_60	UKBB	C3_RECTUM	-12.1798018447912	-12.1647028880663	-12.1804333074267	-12.268079651237	-12.1667976777248	-11.9944281597456	4035.13526065336	3474.24083488644	4236.31258295653	6050.00735551954	6850.441468043	11471.2172697769	0.99759163932284	0.997206293619199	0.99770589018186	0.99838206731645	0.998582909588658	0.999165723473333	106	45409	99	80	45	21	12	5	0	0	0	0	0	0	45315	45334	45369	45393	45402	45409	101	101	101	101	101	101
E4_PORBILIR	50_60	UKBB	C3_RECTUM_EXALLC	-12.2117779441216	-12.198474879006	-12.2280340786715	-12.3759482359702	-12.1590224196086	-11.9508284100207	4427.91865893492	3860.82150382577	4946.19163186921	6859.95776598127	7783.60380545177	12267.9951529811	0.997799513161735	0.99747904466239	0.998027462260241	0.998560549058298	0.99875359890356	0.999222743418942	106	37132	99	80	45	21	12	5	0	0	0	0	0	0	37072	37091	37126	37150	37159	37166	67	67	67	67	67	67
E4_PORBILIR	50_60	UKBB	C3_RESPIRATORY_INTRATHORACIC	-10.9983318266575	-10.9961937863647	-10.8203535693413	-10.9111755926658	-10.9772794806989	-11.2121110903888	2472.56537790501	2495.48643766215	3189.59971749186	3843.84698801386	5675.59659896052	7922.18875370236	0.996450904676077	0.996484186519798	0.997293272742397	0.997735121381983	0.998456797236408	0.99887077073967	138	45381	129	65	32	20	8	6	0	0	0	0	0	0	45288	45352	45385	45397	45409	45411	102	102	102	102	102	102
E4_PORBILIR	50_60	UKBB	C3_RESPIRATORY_INTRATHORACIC_EXALLC	-12.0012144383593	-11.9513015334605	-11.7601319253413	-11.8760662312623	-11.9744238883155	-12.1087240868722	4654.82572813251	4683.69741142539	5782.41732191034	7364.96405920763	10420.1418285162	15470.775896192	0.997942871836253	0.997964055362802	0.998377283979117	0.998713405020529	0.999083102130528	0.999375508825262	138	37258	129	65	32	20	8	6	0	0	0	0	0	0	37199	37263	37296	37308	37320	37322	68	68	68	68	68	68
E4_PORBILIR	50_60	UKBB	C3_SECONDARY_NAS	-11.9233370112696	-11.8938477532012	-11.8446179998573	-11.8216084668431	-11.7986426585758	-11.6345243102247	3380.45008234745	3515.6377398321	4754.28257155017	7390.14346986172	9065.85330833129	17517.0299113049	0.997185751436319	0.997300660622553	0.998012186294776	0.998723668235216	0.998961603299979	0.999470058184298	264	45338	254	96	39	24	10	4	0	0	0	0	0	0	45247	45405	45462	45477	45491	45497	101	101	101	101	101	101
E4_PORBILIR	50_60	UKBB	C3_SECONDARY_NAS_EXALLC	-11.8827795981978	-11.8634358762223	-11.7840043562232	-11.7301757350442	-11.7565914047281	-11.5477560627614	3704.61862864589	3817.2236112155	5100.45146801557	8293.2141359475	9977.52731830374	18732.2732499075	0.997440743279225	0.997520282265355	0.998156581464497	0.99887144804893	0.999059847164572	0.999508133606216	264	37425	254	96	39	24	10	4	0	0	0	0	0	0	37364	37522	37579	37594	37608	37614	71	71	71	71	71	71
E4_PORBILIR	50_60	UKBB	C3_SECONDARY_RESPIRATORY_DIGESTIVE	-11.5659141095272	4.21659161233896	-11.4680236269376	-11.5597228283573	-11.3726209147625	-11.3731488730138	2226.06462307094	1.01991191055989	3311.03821609273	5212.43202719057	5288.81925324644	10182.5989047726	0.9958544677075	3.56084050659748e-05	0.997236473848088	0.998230515666525	0.998284299157065	0.999108826922124	362	45248	349	137	52	25	13	6	1	1	0	0	0	0	45163	45375	45460	45487	45499	45506	97	97	98	98	98	98
E4_PORBILIR	50_60	UKBB	C3_SECONDARY_RESPIRATORY_DIGESTIVE_EXALLC	-12.3455946741416	4.32492526435368	-12.2707749641359	-12.3534567435762	-12.1861542170515	-12.1332985701639	3416.38326875033	1.02616348035077	5171.46683202494	8131.45432516595	8371.57067713109	15968.9041878146	0.997116735105161	2.50160060244663e-05	0.998106793870305	0.99878783939225	0.998838552376066	0.999393761115014	362	37527	349	137	52	25	13	6	1	1	0	0	0	0	37467	37679	37764	37791	37803	37810	72	72	73	73	73	73
E4_PORBILIR	50_60	UKBB	C3_SECONDARY_WITHOUT_SITESPEC	-10.9427276029512	-10.9491933569269	-10.9471765156765	-10.9126264315808	-10.9861161517457	-11.1607993599992	3267.83859699213	2982.97197872715	3814.18988980886	4311.33569696455	4409.47208140387	6261.27233974849	0.997328198186294	0.997071319215237	0.997709979999259	0.9979804386709	0.99801208778963	0.998577761148753	102	45427	90	41	25	19	13	8	0	0	0	0	0	0	45337	45386	45402	45408	45414	45419	102	102	102	102	102	102
E4_PORBILIR	50_60	UKBB	C3_SECONDARY_WITHOUT_SITESPEC_EXALLC	-10.9595649327128	-10.93575515375	-10.9192970282681	-10.9100749692332	-10.9852383315531	-11.1624818236277	3635.41050206355	3203.800509979	4084.40225597924	4809.9854286614	4700.34905548704	7199.61285783912	0.997594644565536	0.997276530412175	0.997866927009239	0.998190228839558	0.998135256769473	0.998762937880835	102	37120	90	41	25	19	13	8	0	0	0	0	0	0	37063	37112	37128	37134	37140	37145	69	69	69	69	69	69
E4_PORBILIR	50_60	UKBB	C3_SKIN	-14.1135182581374	-14.0632665842095	-14.0258910334113	2.25736497555306	2.42395487168193	-13.8782675729726	3072.18191977246	2337.72796502517	2800.60789265614	1.01812755116883	1.01582784065316	5962.15529653809	0.996334553421204	0.995200127743531	0.996004083558099	0.026611267946323	0.0170241064854194	0.998142744548456	1434	44110	1207	1076	769	520	328	149	0	0	0	1	1	0	44233	44364	44671	44920	45112	45291	104	104	104	103	103	104
E4_PORBILIR	50_60	UKBB	C3_SKIN_EXALLC	-14.2163282532542	-14.1876269554458	-14.1396905870968	2.41033947918938	2.58759875325841	-14.0546299265427	3422.82316017223	2673.88882300072	3230.13737695103	1.02430094314636	1.02105821634915	7410.07477343344	0.996686081728005	0.995766452483629	0.996507329730187	0.0186148438138842	0.0112693983556084	0.998486659602573	1434	38778	1207	1076	769	520	328	149	0	0	0	1	1	0	38931	39062	39369	39618	39810	39989	74	74	74	73	73	74
E4_PORBILIR	50_60	UKBB	C3_UNCERTAIN_SECONDARY	-13.2264686615296	2.8281545377191	-13.1295557656	3.75128069206879	-13.0291123161082	-13.042561893222	3358.64123721988	1.02010813316773	3742.73861102939	1.02009961152412	4967.16057498846	7964.5227638085	0.996857905588337	0.00556434822283043	0.997201020579282	0.000235653835785725	0.99790711101847	0.99869339891097	765	44880	685	410	236	152	102	50	1	1	0	1	0	0	44862	45137	45311	45395	45445	45497	97	97	98	97	98	98
E4_PORBILIR	50_60	UKBB	C3_UNCERTAIN_SECONDARY_EXALLC	-13.3181357592857	2.91169997337504	-13.2040586801492	3.84096746923468	-13.0998228925658	-13.1228202692595	3717.32531074792	1.02598437887648	4126.94024518919	1.02592570334819	5465.18886583758	8722.40053823166	0.99714140913703	0.00454032400795678	0.997447189452593	0.000181182814513808	0.99808750682123	0.998799585998014	765	37946	685	410	236	152	102	50	1	1	0	1	0	0	37950	38225	38399	38483	38533	38585	75	75	76	75	76	76
E4_PORBILIR	50_60	UKBB	CARDIAC_ARRHYTM	-13.9314721193892	3.48990982946541	-13.9279330324652	-13.8926453078463	-13.8134633312605	-13.7647452932441	4811.42466893172	0.631553876121506	4245.79538122718	5041.57759023328	5312.23159918927	9154.12560244384	0.997689729810605	3.27782288056161e-08	0.997382619320612	0.997801340359643	0.997925252975732	0.998800248752183	875	39163	749	623	445	323	184	69	3	3	0	0	0	0	39226	39352	39530	39652	39791	39906	60	60	63	63	63	63
E4_PORBILIR	50_60	UKBB	CD2_BENIGN	1.15866779391931	0.707624445076366	-14.9961718483963	-14.9586726952833	1.3685295304628	-14.9105340052609	1.02974080389881	1.02366026096382	2811.36255745833	3333.2612678952	1.01951456045166	5410.96683663916	0.260502877296205	0.489396607415994	0.995744000638919	0.996419346407959	0.179487573794753	0.997801341205925	3786	41132	2904	2681	2268	1619	1168	560	2	1	0	0	1	0	41922	42145	42558	43207	43658	44266	90	91	92	92	91	92
E4_PORBILIR	50_60	UKBB	CD2_BENIGN_ASCENDING_COLON	-12.0151678345534	-12.0556319764839	-11.9272564430193	-11.952253796529	-11.929511041761	-11.9164055262936	3266.34116901537	2573.17147116573	3421.54061150597	4924.48109094379	6079.21357242721	10457.1188684389	0.9970650049108	0.996261824156495	0.997218634651634	0.998063448872705	0.998434276661633	0.999090771172105	173	45446	158	134	73	36	22	6	0	0	0	0	0	0	45358	45382	45443	45480	45494	45510	103	103	103	103	103	103
E4_PORBILIR	50_60	UKBB	CD2_BENIGN_ASCENDING_COLON_EXALLC	-12.0276590888425	-12.0596151633448	-11.8871965622547	-11.9420325712174	-11.9110406461022	-11.8894748465566	3616.66001855548	2894.92820749007	3844.54792191468	5610.60741188887	6903.17486037893	11702.4571741174	0.997346539140856	0.996676203267076	0.997532975088774	0.998301724658467	0.998623295670296	0.999189364537467	173	37098	158	134	73	36	22	6	0	0	0	0	0	0	37046	37070	37131	37168	37182	37198	67	67	67	67	67	67
E4_PORBILIR	50_60	UKBB	CD2_BENIGN_BREAST	-13.0092471330708	-13.0105275099696	-13.0090075336062	-13.0087078941125	-13.0068186697967	-13.0056715172883	9572.09256199649	7013.0324759194	7806.0143270858	7467.49693146106	6076.76395070385	12577.153827385	0.998915610753608	0.998519771139086	0.998670296898923	0.998610050726476	0.998292194338672	0.99917493076736	134	26286	90	89	81	83	73	26	0	0	0	0	0	0	26292	26293	26301	26299	26309	26356	38	38	38	38	38	38
E4_PORBILIR	50_60	UKBB	CD2_BENIGN_BREAST_EXALLC	-13.0071621189675	-13.0074251391694	-13.008204614933	-13.0076240916411	-13.0067441283494	-13.0078110144555	13111.6633912397	10873.6066222084	9525.70966177957	8948.08640939664	8090.93425972172	13706.7807802771	0.999208474788998	0.999045540124845	0.99891041793539	0.998840134269462	0.998717345176305	0.999242803238282	134	21473	90	89	81	83	73	26	0	0	0	0	0	0	21496	21497	21505	21503	21513	21560	21	21	21	21	21	21
E4_PORBILIR	50_60	UKBB	CD2_BENIGN_CAECUM	-12.1359342455174	-12.1778069764849	-12.114187801563	-12.1430477483911	-12.1734091045025	-12.2424291883769	3233.73716394363	2659.08083093344	3216.27646369753	4513.55601484537	5146.29060970047	9480.91841014381	0.997005615687183	0.996345936500711	0.996994754440877	0.997853413450539	0.99811262774387	0.998969715580384	163	45429	150	125	84	43	25	8	0	0	0	0	0	0	45340	45365	45406	45447	45465	45482	102	102	102	102	102	102
E4_PORBILIR	50_60	UKBB	CD2_BENIGN_CAECUM_EXALLC	-12.1964367591094	-12.2153431547854	-12.166974955532	-12.1807530309775	-12.2129875751796	-12.2900073886217	3633.95441063274	2983.75288730287	3670.0073023249	4992.68143950808	6015.11352475509	10569.6874516014	0.997322109961294	0.99673350748184	0.997354821697585	0.998053385688901	0.998379989422949	0.999072252137748	163	37062	150	125	84	43	25	8	0	0	0	0	0	0	37009	37034	37075	37116	37134	37151	66	66	66	66	66	66
E4_PORBILIR	50_60	UKBB	CD2_BENIGN_COLON	-14.1000801967679	-14.1012988352915	-14.1092357324743	-14.1392429436502	-14.0748184287066	-14.0555964556001	3495.22721451574	2976.41811908229	3376.47843133247	5190.99862207789	6077.081952591	10001.9924852707	0.996781266255257	0.99621989717573	0.996665902412045	0.997826724582724	0.998152062063974	0.99887874943616	973	44873	886	757	560	230	138	46	0	0	0	0	0	0	44861	44990	45187	45517	45609	45701	99	99	99	99	99	99
E4_PORBILIR	50_60	UKBB	CD2_BENIGN_COLON_EXALLC	-14.1158245676361	-14.1408014261058	-14.1478217156546	-14.1600533442505	-14.1053495464965	-14.0562879904544	4006.85079108083	3226.31212838763	3919.1650779292	5833.794579302	6978.70456411014	11483.4664591871	0.997189120390116	0.996502913989037	0.997119717140175	0.998063339958902	0.998387317751936	0.999023353060766	973	36970	886	757	560	230	138	46	0	0	0	0	0	0	36992	37121	37318	37648	37740	37832	65	65	65	65	65	65
E4_PORBILIR	50_60	UKBB	CD2_BENIGN_COLORECANI	1.96229076003864	-13.6703339569986	-13.6660916722375	-13.7104193946197	-13.6757601072195	-13.6156929639175	1.02992735949735	2119.00975336373	2357.25513686578	3784.51792052849	4352.74464294266	7360.28364753	0.0567448493509889	0.994852655713584	0.995374322320811	0.997109457992241	0.997493154138425	0.998524004573101	1244	44732	1140	989	740	285	168	56	1	0	0	0	0	0	44736	44887	45136	45591	45708	45820	99	100	100	100	100	100
E4_PORBILIR	50_60	UKBB	CD2_BENIGN_COLORECANI_EXALLC	2.2344420999551	-13.971025831824	-13.9396323239585	-13.994775681884	-13.9438361679985	-13.85369652615	1.04257429313134	2619.2003982564	3097.44777973216	4877.73431569009	5567.26610977989	9415.31189912558	0.0320972828826211	0.995744039686184	0.996409243783239	0.997710781398472	0.99800161160873	0.998825992521742	1244	36913	1140	989	740	285	168	56	1	0	0	0	0	0	36951	37102	37351	37806	37923	38035	65	66	66	66	66	66
E4_PORBILIR	50_60	UKBB	CD2_BENIGN_DESCENDING_COLON	-12.0755718191073	-12.0285928385096	-12.132092463991	-12.1483099194507	-12.162837746324	-12.0317629767206	3582.90006904464	3173.59371521759	3705.00239891823	5836.65790401165	6810.5969626536	12971.7227882272	0.997310867205072	0.996975855639906	0.997387318299393	0.99833929928986	0.998575083014299	0.999259932030727	123	45444	110	90	66	26	17	5	0	0	0	0	0	0	45354	45374	45398	45438	45447	45459	103	103	103	103	103	103
E4_PORBILIR	50_60	UKBB	CD2_BENIGN_DESCENDING_COLON_EXALLC	-12.0584429998355	-12.0739031090686	-12.1683816725797	-12.1176667186175	-12.2337428875867	-12.075586981997	4083.43605016148	3412.50262513096	4366.48764198628	6411.46400600541	7614.60349552952	14900.0232134017	0.99764383930705	0.997176980697709	0.997776484878505	0.998491999109323	0.998718106546544	0.999353361855693	123	37041	110	90	66	26	17	5	0	0	0	0	0	0	36986	37006	37030	37070	37079	37091	68	68	68	68	68	68
E4_PORBILIR	50_60	UKBB	CD2_BENIGN_EXALLC	1.3156307622029	0.858108613455339	-15.0591679553567	-15.0181580583763	1.57252614140741	-14.950996702962	1.0405190886745	1.03186454208414	3209.62530122529	3770.5845235273	1.02656190834248	6190.35266284215	0.206087035397839	0.405629257135776	0.996256437310155	0.996822051146411	0.125562512236066	0.998072943741652	3786	34484	2904	2681	2268	1619	1168	560	2	1	0	0	1	0	35300	35523	35936	36585	37036	37644	64	65	66	66	65	66
E4_PORBILIR	50_60	UKBB	CD2_BENIGN_HEAMANGIOMA_LYMPHANGIOMA	-11.9773601056854	-11.9658266915144	-11.9957572936499	-11.9016604750866	-11.9547782197954	-12.0616654132351	3620.16671117495	2781.34160573992	3428.73856075362	3795.73946978023	4038.09163963944	6782.14014018697	0.997360195251973	0.996567369177801	0.997208533154498	0.997498211967315	0.997637864643225	0.998581006682445	148	45366	120	103	75	58	41	18	0	0	0	0	0	0	45291	45308	45336	45353	45370	45393	103	103	103	103	103	103
E4_PORBILIR	50_60	UKBB	CD2_BENIGN_HEAMANGIOMA_LYMPHANGIOMA_EXALLC	-11.963051130944	-11.9315923242569	-12.0017003438485	-11.8645922773213	-11.9640873153737	-12.0417597969294	4062.83544895061	3093.66007301969	3790.98054801028	4230.05983898685	4618.2752047884	7560.38823368481	0.997650625991501	0.996922735699718	0.997474016210215	0.997762073600306	0.997933005407368	0.998729175028106	148	36940	120	103	75	58	41	18	0	0	0	0	0	0	36901	36918	36946	36963	36980	37003	67	67	67	67	67	67
E4_PORBILIR	50_60	UKBB	CD2_BENIGN_HEMANGIOMA	-11.9780981111802	-11.9685370722008	-12.0029090562663	-11.9050741455155	-11.9611003727022	-12.0616143481075	3624.3788874345	2792.85914695949	3463.01946892065	3820.04437650998	4077.88866433121	6782.09600644372	0.997363100699427	0.996580750688132	0.997234518393107	0.997513416457103	0.997659680187812	0.998581003456096	146	45368	119	102	74	57	40	18	0	0	0	0	0	0	45292	45309	45337	45354	45371	45393	103	103	103	103	103	103
E4_PORBILIR	50_60	UKBB	CD2_BENIGN_HEMANGIOMA_EXALLC	-11.9645101826989	-11.9351167931948	-12.0154290303222	-11.8677559942064	-11.9721433801775	-12.0417125457525	4069.94446227109	3107.13911470194	3846.07040869278	4249.24413307438	4660.70907454676	7560.30378276787	0.997654443619305	0.996935180031757	0.997507349397831	0.997771583210508	0.997950445371106	0.998729165819308	146	36941	119	102	74	57	40	18	0	0	0	0	0	0	36901	36918	36946	36963	36980	37002	67	67	67	67	67	67
E4_PORBILIR	50_60	UKBB	CD2_BENIGN_LEIOMYOMA_UTERI	-15.1774186013025	2.55925288214766	-15.1777962796793	-15.1784135630926	-15.1800123768239	-15.1810787256062	10852.4724904883	1.08063921696819	6855.99878196352	7278.22319647757	7030.38518265847	10061.9133990334	0.998884141467494	0.017871155606705	0.998233646210867	0.998336048135086	0.998277208462645	0.998796178892066	1024	24965	629	653	684	626	486	243	1	1	0	0	0	0	25324	25300	25269	25327	25467	25710	35	35	36	36	36	36
E4_PORBILIR	50_60	UKBB	CD2_BENIGN_LEIOMYOMA_UTERI_EXALLC	-15.1250206839787	2.94754030475261	-15.132265969513	-15.1370711841045	-15.14752198087	-15.1558903404647	12886.2871759566	1.12116409802542	8156.43311752261	8683.35166368017	8182.58936086868	11917.4200039905	0.999063499241489	0.00856363853989708	0.998519721269482	0.99860910513079	0.998522965471315	0.998985296511812	1024	20469	629	653	684	626	486	243	1	1	0	0	0	0	20841	20817	20786	20844	20984	21227	22	22	23	23	23	23
E4_PORBILIR	50_60	UKBB	CD2_BENIGN_LIPOMATOUS	-13.0760533058572	-13.0870311682853	-13.0934326192052	-13.1317344380687	-13.1549739492483	-13.2004413594344	3574.27054803883	2709.99162628162	2997.13700521498	3301.32273444766	3337.22825632686	5184.9610910009	0.997081038596198	0.996146888636559	0.996514335351955	0.996826247726238	0.996854838020239	0.997968660363365	454	44884	344	309	254	221	156	72	0	0	0	0	0	0	44892	44927	44982	45015	45080	45164	102	102	102	102	102	102
E4_PORBILIR	50_60	UKBB	CD2_BENIGN_LIPOMATOUS_EXALLC	-14.0906182214076	-14.1084037657861	-14.1323791617511	-14.1696670600173	-14.2047733896036	-14.2569613688534	6316.07945386047	4854.40893493248	5366.24815589704	5840.21177920195	6086.83974307797	9357.54679674295	0.998219991137316	0.997681105599858	0.997898719220852	0.998064154535087	0.998137989569594	0.998784360345044	454	36602	344	309	254	221	156	72	0	0	0	0	0	0	36645	36680	36735	36768	36833	36917	67	67	67	67	67	67
E4_PORBILIR	50_60	UKBB	CD2_BENIGN_LIPO_SKIN_LIMBS	-11.9648758147808	-11.9328704342984	-11.9700304080272	-12.0335878779232	-12.1145826597518	-12.0861251995751	4363.59112052727	3386.73618871477	3432.51699022873	3647.35101366389	4233.29425312998	7088.15035596021	0.997812219922016	0.997188728954563	0.997217586067416	0.997367569909207	0.997716665865067	0.9986395141836	112	45305	84	76	69	66	41	13	0	0	0	0	0	0	45231	45239	45246	45249	45274	45302	102	102	102	102	102	102
E4_PORBILIR	50_60	UKBB	CD2_BENIGN_LIPO_SKIN_LIMBS_EXALLC	-11.9683252921228	-11.916958544547	-11.9419952490188	-12.066075902638	-12.127821086614	-12.1256704519624	4958.27008023808	3709.66401386903	3760.63677095508	4050.28237871113	4875.14253037089	8042.98528779547	0.998074059593054	0.997436872761198	0.997466302065091	0.997623049325498	0.998015116243232	0.998797103161098	112	36875	84	76	69	66	41	13	0	0	0	0	0	0	36837	36845	36852	36855	36880	36908	66	66	66	66	66	66
E4_PORBILIR	50_60	UKBB	CD2_BENIGN_LIPO_SKIN_TRUNK	-12.251019478096	-12.2492276209905	4.21229731413267	-12.2842266364036	-12.3346209125689	-12.3972583001791	4637.44742533124	3337.71016630006	1.02697370834961	3779.19538272506	3529.88815417703	5288.90296389704	0.997892183559295	0.997071810560357	4.10196138613931e-05	0.997406490926691	0.99721192765001	0.998129749779211	146	45298	103	92	77	75	65	28	1	1	1	0	0	0	45238	45249	45264	45266	45276	45313	102	102	102	103	103	103
E4_PORBILIR	50_60	UKBB	CD2_BENIGN_LIPO_SKIN_TRUNK_EXALLC	-12.0708521785316	-12.0610962352314	4.42040404330267	-12.1303278797762	-12.2265899716781	-12.338252537414	4517.1688203737	3406.79991231542	1.04095654305323	3761.25486877844	3792.6301079709	5550.9796678957	0.99786788240384	0.997175254603322	2.17152453501661e-05	0.997426767158193	0.99742780334638	0.998226530506361	146	36862	103	92	77	75	65	28	1	1	1	0	0	0	36838	36849	36864	36866	36876	36913	66	66	66	67	67	67
E4_PORBILIR	50_60	UKBB	CD2_BENIGN_MELANOCYTIC	-13.3199252764324	-13.280387828118	-13.2794217516924	-13.3065436528822	3.57888285261965	-13.2696338517063	4597.46466010619	3540.8441456288	3988.69095589385	4588.07544296628	1.01917453618259	6365.43181942619	0.997688345937014	0.997007439149936	0.997343633253142	0.997685942398692	0.000445500811433352	0.998336699125896	376	45059	275	254	205	164	118	68	0	0	0	0	1	0	45058	45079	45128	45169	45215	45265	102	102	102	102	101	102
E4_PORBILIR	50_60	UKBB	CD2_BENIGN_MELANOCYTIC_EXALLC	-13.5848483675089	-13.5525483008274	-13.5496853562049	-13.5592838165339	3.78760932737847	-13.5465553062546	5705.46226925604	4462.82848142096	5134.77557341578	5810.80809397161	1.02871478862177	8325.52327146342	0.998100218699191	0.997577018145825	0.997894538515252	0.998138170591811	0.000231516039909423	0.998701753366218	376	36816	275	254	205	164	118	68	0	0	0	0	1	0	36850	36871	36920	36961	37007	37057	67	67	67	67	66	67
E4_PORBILIR	50_60	UKBB	CD2_BENIGN_MELANOCYTIC_TRUNK	-11.9703676872895	-11.9508851427252	-12.0015022115271	-11.9494757462534	4.50283326515572	-11.9986371351443	3729.69114400836	2711.92208534817	3296.05460749828	3618.20809650801	1.02843815184883	5821.93338446866	0.997439210165392	0.996483897552896	0.997094771385247	0.997364915278126	1.19596626474063e-05	0.998355611459046	153	45393	114	107	85	67	43	24	0	0	0	0	1	0	45329	45336	45358	45376	45400	45419	103	103	103	103	102	103
E4_PORBILIR	50_60	UKBB	CD2_BENIGN_MELANOCYTIC_TRUNK_EXALLC	-11.8929860594862	-11.879280803733	-11.9799296120601	-11.8803716000653	4.68878670539627	-11.9470150385075	3858.92207488807	2913.44339061885	3596.98239429163	3874.59896348678	1.04675345559598	6412.29351471677	0.997540967463837	0.996746712665082	0.997342610511355	0.997553514489561	7.48667906295044e-06	0.998513428415263	153	36998	114	107	85	67	43	24	0	0	0	0	1	0	36970	36977	36999	37017	37041	37060	67	67	67	67	66	67
E4_PORBILIR	50_60	UKBB	CD2_BENIGN_OVARY	-13.0068343988562	-13.0061660081681	-13.0065264695868	-13.0061627678052	-13.0061500143169	-13.0064061358286	8867.87589738629	6130.56721228691	7524.09058977065	8147.88654462934	8204.98740587457	13801.478209807	0.998829714268578	0.998307267352395	0.998620736769788	0.998726367628728	0.998735232434533	0.999248079882931	136	26336	105	96	75	57	43	18	0	0	0	0	0	0	26329	26338	26359	26377	26391	26416	38	38	38	38	38	38
E4_PORBILIR	50_60	UKBB	CD2_BENIGN_OVARY_EXALLC	-13.0072218857144	-13.0070901634518	-13.0069107999721	-13.0072499620984	-13.0067985404462	-13.0073174338786	10558.4490007595	7808.55816543947	9671.64317976541	10112.5423056238	10275.189493918	16782.3023255692	0.999017065963408	0.998670926001561	0.998926965150613	0.998973721864601	0.998990001987262	0.9993815904089	136	21504	105	96	75	57	43	18	0	0	0	0	0	0	21514	21523	21544	21562	21576	21601	21	21	21	21	21	21
E4_PORBILIR	50_60	UKBB	CD2_BENIGN_RECTUM	3.07520722404484	-13.2989731612747	-13.2986588210105	-13.3939697982116	-13.478199353471	-13.2373898116451	1.03295187080359	3067.08719376558	3443.84085424124	6097.13831335426	7643.74772308728	13770.1776781171	0.00290983374807389	0.996540361770075	0.996918914482159	0.998247237873696	0.998593093075756	0.999232986852008	365	45313	347	319	232	75	37	10	1	0	0	0	0	0	45227	45255	45342	45499	45537	45564	103	104	104	104	104	104
E4_PORBILIR	50_60	UKBB	CD2_BENIGN_RECTUM_ANAL	3.06155768957119	-13.2941098137531	-13.2901518327647	-13.3927135312408	-13.4645586767436	-13.2775822040487	1.03284063855008	3046.55399063924	3414.60341357706	5971.92300456424	7318.47253699123	12415.8669100626	0.00303460030576777	0.996518318290105	0.996894520709807	0.998210655028774	0.998532049225958	0.999146738934713	374	45308	353	323	236	78	40	13	1	0	0	0	0	0	45225	45255	45342	45500	45538	45565	103	104	104	104	104	104
E4_PORBILIR	50_60	UKBB	CD2_BENIGN_RECTUM_ANAL_EXALLC	3.31777245699354	-13.4331770768573	-13.4176898011753	-13.5641221440097	-13.6332327885039	-13.4050049879651	1.04562637521382	3445.78338220109	4186.69824379931	7216.31355175087	8683.98334280964	14133.0949985592	0.00150872540138592	0.996889503414847	0.997442913583892	0.998500259559247	0.998747378817068	0.999243219909383	374	36977	353	323	236	78	40	13	1	0	0	0	0	0	36930	36960	37047	37205	37243	37270	67	68	68	68	68	68
E4_PORBILIR	50_60	UKBB	CD2_BENIGN_RECTUM_EXALLC	3.32843181777078	-13.4459380035468	-13.4361679833788	-13.569109701393	-13.6555289058521	-13.3412323733178	1.04564543219915	3483.38189918135	4244.94446962286	7404.30555225679	9106.15532308875	15867.6833725915	0.00145689070461691	0.99692015403205	0.997474526895159	0.998537799797948	0.998803498159938	0.999329154620202	365	36982	347	319	232	75	37	10	1	0	0	0	0	0	36932	36960	37047	37204	37242	37269	67	68	68	68	68	68
E4_PORBILIR	50_60	UKBB	CD2_BENIGN_SIGMOID_COLON	-13.1015862373185	-13.0974852740773	-13.1053380605797	-13.1758656047746	-13.1140067617393	-13.0975892018032	2807.15313472395	2545.98686751881	2680.91939121496	4501.56607824973	5390.0753557849	9140.41408916781	0.996276115007706	0.995895408839113	0.996099656971502	0.997664633918972	0.99805875567375	0.998856686302214	509	45231	464	402	322	108	67	19	0	0	0	0	0	0	45174	45236	45316	45530	45571	45619	102	102	102	102	102	102
E4_PORBILIR	50_60	UKBB	CD2_BENIGN_SIGMOID_COLON_EXALLC	-14.121937724781	-14.1326739852167	-14.1418249689179	-14.2172188593516	-14.1512528400939	-14.1380637390992	5349.45607316799	4399.31996162172	5149.02948235223	8354.88349966793	10096.8097842148	17584.0224494282	0.997893680621404	0.997436825900589	0.997808610407622	0.998642267848344	0.998881719800431	0.999358477754785	509	36973	464	402	322	108	67	19	0	0	0	0	0	0	36951	37013	37093	37307	37348	37396	67	67	67	67	67	67
E4_PORBILIR	50_60	UKBB	CD2_BENIGN_SKIN	-12.9693021501773	-12.8984872106046	-12.864352258237	-12.8827516462264	-12.9336209209452	-12.8358394139749	4989.198479097	3648.77777372079	4172.70135429909	4579.54356386125	4566.80242876748	6577.00822729874	0.997925920498187	0.99717947131698	0.997540142243556	0.997755467343274	0.997740317691868	0.998442831263388	235	45122	178	162	132	102	74	41	0	0	0	0	0	0	45076	45092	45122	45152	45180	45213	103	103	103	103	103	103
E4_PORBILIR	50_60	UKBB	CD2_BENIGN_SKIN_EXALLC	-12.9380430801166	-12.8538746376625	-12.8288824674799	-12.8524110146358	-12.9176413531035	-12.7896605990646	5471.08059631576	3995.31401447687	4684.16651140661	5141.24794827036	5044.42665289931	7324.60687289413	0.998113159728269	0.997433020185584	0.997814775706252	0.998005400684811	0.997956799445753	0.998606796552851	235	36775	178	162	132	102	74	41	0	0	0	0	0	0	36765	36781	36811	36841	36869	36902	67	67	67	67	67	67
E4_PORBILIR	50_60	UKBB	CD2_BENIGN_TRANSVERSE_COLON	-12.1127883273145	-12.127094977286	-12.128383439641	-12.1331726843141	-12.0922221093343	-12.029965791842	2824.56999885893	2266.47614722059	2657.82020930569	4046.84440882648	4492.2503275357	7264.0114976803	0.996578389922545	0.995730828364484	0.996359040286047	0.997607801121889	0.997852260009581	0.998678619990105	228	45396	210	169	121	56	30	11	0	0	0	0	0	0	45312	45353	45401	45466	45492	45511	102	102	102	102	102	102
E4_PORBILIR	50_60	UKBB	CD2_BENIGN_TRANSVERSE_COLON_EXALLC	-13.1603273430125	-13.1641199391914	-13.1836996747212	-13.1609092995412	-13.1289584942735	-12.9861130721792	5249.24057953279	4037.6942818284	5059.74917532753	7491.30758423987	8405.36806048418	14080.7374962929	0.997999632357684	0.997398656580952	0.997921031624769	0.998598257938759	0.998753726315487	0.999264142403122	228	37072	210	169	121	56	30	11	0	0	0	0	0	0	37023	37064	37112	37177	37203	37222	67	67	67	67	67	67
E4_PORBILIR	50_60	UKBB	CD2_INSITU	-13.8886545912011	-13.8711901418615	-13.8286402387745	-13.785326413431	-13.7557115292811	-13.7352634876437	4671.62690192086	3451.04197310767	4091.39348372086	4985.24820335447	5037.62296298617	7968.95030074406	0.997627908440234	0.996792974777021	0.997303207921861	0.997793673525392	0.997821302567977	0.998624768779383	684	44526	554	489	379	273	188	86	0	0	0	0	0	0	44555	44620	44730	44836	44921	45023	101	101	101	101	101	101
E4_PORBILIR	50_60	UKBB	CD2_INSITU_BREAST	-13.0105631671841	-13.0103717485739	-13.0100352628561	-13.0095886463009	-13.0085751352549	-13.0080056875895	7331.92302865293	4708.77797434493	5599.69493233665	6432.1054976784	6236.00611757832	13213.8762885774	0.998584147434469	0.997795444678655	0.998146238847245	0.998386198290802	0.998335579931286	0.999214546511412	194	26274	167	158	127	95	55	15	0	0	0	0	0	0	26263	26272	26303	26335	26375	26415	38	38	38	38	38	38
E4_PORBILIR	50_60	UKBB	CD2_INSITU_BREAST_EXALLC	-13.0115914760427	-13.0113799108428	-13.0117379441231	-13.0114592690763	-13.0108089296298	-13.0097584775321	9025.93485297435	6344.58861428345	6879.39321279526	7843.65442686378	7521.63583981894	18144.7440330454	0.998849787360144	0.998363712369744	0.998490875822381	0.998676428468418	0.998619832359263	0.999427917830051	194	21520	167	158	127	95	55	15	0	0	0	0	0	0	21526	21535	21566	21598	21638	21678	21	21	21	21	21	21
E4_PORBILIR	50_60	UKBB	CD2_INSITU_BREAST_INTRADUCTAL	-13.0123338827471	-13.0120689512461	-13.0115932599078	-13.0114705966476	-13.0101016444977	-13.0098070051803	6578.79303016356	4494.9237639056	5136.68459842064	6181.14106501636	5772.88997760402	10639.5980287431	0.998421848280091	0.997690257952052	0.997978902914461	0.998320432469326	0.998201845091484	0.999024369009648	231	26236	197	184	147	102	68	21	0	0	0	0	0	0	26232	26245	26282	26327	26361	26408	38	38	38	38	38	38
E4_PORBILIR	50_60	UKBB	CD2_INSITU_BREAST_INTRADUCTAL_EXALLC	-13.0138669903017	-13.0134568608085	-13.0136196655627	-13.0137106405217	-13.012724948633	-13.0121297492494	7973.23894276698	5923.5888692216	6543.40655683755	7292.84949872291	6997.47703790654	14134.3287466024	0.998697698763069	0.998247138991407	0.998413156927344	0.998576217253618	0.998516230022623	0.999265463811567	231	21586	197	184	147	102	68	21	0	0	0	0	0	0	21599	21612	21649	21694	21728	21775	21	21	21	21	21	21
E4_PORBILIR	50_60	UKBB	CD2_INSITU_EXALLC	-13.8417050222944	-13.8245715562233	-13.7860163362272	-13.7125703131087	-13.697951254819	-13.6588316871868	5100.84024014397	3899.01668616426	4630.87984500963	5595.29673122372	5724.88505651447	9083.08825167039	0.997834852953957	0.99717098181913	0.997624720633954	0.998044601079231	0.998090900815569	0.998800169445403	684	36820	554	489	379	273	188	86	0	0	0	0	0	0	36882	36947	37057	37163	37248	37350	68	68	68	68	68	68
E4_PORBILIR	50_60	UKBB	CD2_LEIOMYOMA_ENDOMETRIOSIS	-13.009482108444	-13.0111665919459	-13.0124815972512	-13.0102609423959	-13.0082628577072	-13.0064583615029	11712.0133689936	6618.63262759624	7670.01153343794	7515.03558681348	6177.85977652307	8564.90143692218	0.99911372515922	0.998431488369375	0.99864635755261	0.998618678377153	0.998319954676389	0.998788351692639	144	25448	84	85	88	89	79	36	0	0	0	0	0	0	25473	25472	25469	25468	25478	25521	35	35	35	35	35	35
E4_PORBILIR	50_60	UKBB	CD2_LEIOMYOMA_ENDOMETRIOSIS_EXALLC	-13.0079299138694	-13.0077012130108	-13.0091752338674	-13.0088106305825	-13.0077525672563	-13.0073365368439	14421.6372340781	9715.26985820907	10707.2066488627	9348.56856271532	7711.57530647641	10633.7120043754	0.999280329627591	0.998931718725262	0.999030576521544	0.998889720309887	0.998654142686799	0.999024014341603	144	20783	84	85	88	89	79	36	0	0	0	0	0	0	20823	20822	20819	20818	20828	20871	20	20	20	20	20	20
E4_PORBILIR	50_60	UKBB	CD2_NEOPLASM	1.97553976974667	0.116939097417485	-14.4446921080062	0.810868053596873	0.919681140134326	-14.3669579874547	0.553994770490036	1.02328367450393	1678.95479416021	1.02373133310467	1.0213160372324	3301.56518488142	0.000362485297988082	0.909017200402721	0.993135577752824	0.428319191349975	0.367861491649898	0.996527968662084	7033	37044	5642	5012	3922	2735	1906	900	5	1	0	1	1	0	38357	38987	40077	41264	42093	43099	73	77	78	77	77	78
E4_PORBILIR	50_60	UKBB	CD2_PRIMARY_LYMPHOID_HEMATOPOIETIC	3.91310840859379	3.41036673589838	-11.8708737025756	-11.8234261625089	-11.7127443908078	-11.806794733502	1.0233636318239	1.01852255080079	2538.02547811484	3130.62379595575	3577.59643817126	5102.44519261478	0.000131425868990019	0.000812952094440235	0.996268141356945	0.996986636728175	0.997387798936868	0.998153737969137	236	45269	203	174	116	75	41	17	2	1	0	0	0	0	45201	45230	45288	45329	45363	45387	99	100	101	101	101	101
E4_PORBILIR	50_60	UKBB	CD2_PRIMARY_LYMPHOID_HEMATOPOIETIC_EXALLC	4.09420633212541	3.61287656305031	-11.890345537043	-11.7933032187182	-11.6901655983239	-11.8019872255967	1.03386440154358	1.02701306466488	2797.87148406202	3450.54445852562	3938.3618515862	5731.1445851327	7.49184100883616e-05	0.000435060356958769	0.996609174287144	0.997272987972638	0.997631657704693	0.998356939595771	236	37252	203	174	116	75	41	17	2	1	0	0	0	0	37216	37245	37303	37344	37378	37402	67	68	69	69	69	69
E4_PORBILIR	50_60	UKBB	CHOLELITH_BROAD	2.99707503586428	1.76595306470968	1.98835586304722	-13.0089280622542	-13.0069775721143	-12.969609362016	0.744845686346435	1.02176771358823	1.0230327661994	2078.41518136497	2223.75950461241	3491.61507064998	5.72779994237798e-05	0.0839288543644681	0.0519449588124857	0.995006024217311	0.995333125101558	0.997036263430087	1461	43242	1128	1015	793	623	430	205	4	2	1	0	0	0	43482	43595	43817	43987	44180	44405	89	91	92	93	93	93
E4_PORBILIR	50_60	UKBB	CHRONNAS	-11.9240742145122	-11.9644582032773	-11.9794717873866	-12.0012344188792	-11.9780164714673	-11.9416647168434	4714.98990602427	3197.23052033855	3586.07638135938	3944.78245713398	3834.19037581715	6785.67483215452	0.997982174985358	0.997014217730677	0.997334630723911	0.997572594943799	0.997507411492467	0.998595855942786	128	43294	92	86	69	61	46	16	0	0	0	0	0	0	43232	43238	43255	43263	43278	43308	98	98	98	98	98	98
E4_PORBILIR	50_60	UKBB	CIRRHOSIS_BROAD	-12.2618438964524	-12.1574690611423	-12.250800067577	-12.217205617882	-12.2501479708342	-12.2796716715118	4095.62296608124	3313.65254288833	4161.61861504383	4788.20229408836	5837.94512326398	7210.14875979222	0.997611225106067	0.99707264567587	0.997651223954403	0.99796418184466	0.998325747064379	0.998641116011845	130	45382	111	78	48	36	22	12	0	0	0	0	0	0	45300	45333	45363	45375	45389	45399	101	101	101	101	101	101
E4_PORBILIR	50_60	UKBB	COLITNONINFNAS	-13.6697591698244	-13.6454224478268	2.23612904272609	-13.6654083209836	-13.6720273188708	-13.6405084167937	3449.37690021464	2492.96857121084	1.02191577380719	3071.75592622082	2770.49400160096	3791.82525946404	0.996838019863258	0.995632749783478	0.0286569646981239	0.996450439874421	0.996062559518275	0.997129739149683	1059	43714	787	700	573	459	387	226	1	1	1	0	0	0	43885	43972	44099	44213	44285	44446	100	100	100	101	101	101
E4_PORBILIR	50_60	UKBB	COPD_ASTHMA_INFECTIONS	2.16710252118907	1.86269497828592	0.892388297174052	-14.5224865143188	0.929877977471302	-14.5586223383089	0.750225940703075	0.62302629355082	1.02682520942669	2358.43258153537	1.02346142812418	3494.90520676727	0.00386961181942294	0.00279202756048618	0.384806014823119	0.995086908720877	0.363581467979654	0.996676285705098	4377	34884	3115	2882	2516	2224	1762	858	5	4	2	1	1	0	36069	36302	36668	36960	37422	38326	72	73	75	76	76	77
E4_PORBILIR	50_60	UKBB	COPD_ASTHMA_PNEUMONIA_SEPSIS	3.12335234822837	-13.2450977550762	-13.2838503178056	-13.2545982764001	-13.3682963118453	-13.4443870500565	1.03384024939336	2824.67988487564	3297.3244828591	3883.9782871848	3951.2864622015	6427.12764331001	0.00251844028951558	0.996258683918615	0.99678559072329	0.997277116910806	0.997300540726501	0.998330971216234	730	33782	606	473	333	252	163	72	1	0	0	0	0	0	33835	33968	34108	34189	34278	34369	70	71	71	71	71	71
E4_PORBILIR	50_60	UKBB	COPD_COMORB	1.53366977260958	1.9970260557448	1.12827249340061	1.39954973790452	1.40780321728464	-13.6874331713558	0.759654104813174	0.484685919653662	0.754154747803482	0.753061891280674	0.748637259234793	2092.21690956609	0.0434970531073629	3.78465265587854e-05	0.134633963624656	0.0631010177026575	0.0600416303247852	0.994780219175985	9036	32018	7053	6306	5061	3835	2717	1208	13	11	6	4	2	0	33937	34684	35929	37155	38273	39782	51	53	58	60	62	64
E4_PORBILIR	50_60	UKBB	COPD_CVDMETABOCOMORB	2.19354581286646	2.74499860338395	-15.2200774228847	-15.2161987518018	-15.2239237423273	-15.2000055945224	0.762238120915911	0.479160972999558	3857.89445509405	4695.69936215769	5154.8531445438	8710.20023599215	0.00400497327485331	1.01166921762404e-08	0.996852212151128	0.997414496143301	0.997643596100512	0.998607627459313	3164	29402	2712	2262	1646	1121	681	256	8	6	0	0	0	0	29797	30247	30863	31388	31828	32253	49	51	57	57	57	57
E4_PORBILIR	50_60	UKBB	COPD_EARLY	-13.5545174536623	-13.4930179554875	-13.5206953599911	3.46476071392935	-13.5838331919275	-13.5087757122755	4017.6952150936	3240.24467054497	3774.77075096165	1.01861847609183	5731.54553749207	11564.7943999523	0.997308178169144	0.996677460906291	0.997142096375355	0.000670339879428053	0.9981090055792	0.999067995439234	480	44482	422	335	248	145	86	33	1	1	1	1	0	0	44438	44525	44612	44715	44774	44827	101	101	101	101	102	102
E4_PORBILIR	50_60	UKBB	COPD_EARLYANDLATER	-13.5617715181674	-13.4997081760512	-13.5272792726777	3.46974233407512	-13.5898229922763	-13.5153278167795	4041.43763865679	3259.23430393756	3797.06883879623	1.01863838469825	5764.29801044755	11634.1734018633	0.997322559749517	0.996695181467164	0.997157495713485	0.000658605753165601	0.998118921005606	0.999073103984165	480	44817	422	335	248	145	86	33	1	1	1	1	0	0	44773	44860	44947	45050	45109	45162	101	101	101	101	102	102
E4_PORBILIR	50_60	UKBB	COPD_EARLY_EXMORE	-13.7097183955099	-13.6519207938583	-13.69551745066	3.94154258029768	-13.7882205256314	-13.6665477876083	5487.0998640134	4361.25366471411	5123.33405802302	1.04630799136616	7567.88330791455	14574.3818962613	0.998006458506202	0.997502406446557	0.997867125432754	0.000165157547701186	0.998546303934102	0.999251815551507	480	24900	422	335	248	145	86	33	1	1	1	1	0	0	24920	25007	25094	25197	25256	25309	37	37	37	37	38	38
E4_PORBILIR	50_60	UKBB	COPD_EXCL	2.13299564753457	1.87048121433491	0.931011640704076	1.04901574493672	1.67918208444439	1.81220877108952	0.75946238666482	0.634694106133015	1.03479184618773	1.03323487370034	0.750354055673571	1.02973586231316	0.00497636151495306	0.00320811599686438	0.368275079313904	0.309975584270384	0.0252306419922313	0.0784286126096743	5043	27448	3725	3387	2852	2413	1850	891	7	6	4	4	3	1	28709	29047	29582	30021	30584	31543	50	51	53	53	54	56
E4_PORBILIR	50_60	UKBB	COPD_HOSPITAL	-13.5617715181674	-13.4997081760512	-13.5272792726777	3.46974233407512	-13.5898229922763	-13.5153278167795	4041.43763865679	3259.23430393756	3797.06883879623	1.01863838469825	5764.29801044755	11634.1734018633	0.997322559749517	0.996695181467164	0.997157495713485	0.000658605753165601	0.998118921005606	0.999073103984165	480	44817	422	335	248	145	86	33	1	1	1	1	0	0	44773	44860	44947	45050	45109	45162	101	101	101	101	102	102
E4_PORBILIR	50_60	UKBB	COPD_HOSPITAL_ASTHMA_INF	-12.1529156526205	-12.1716472107212	-12.0732686340067	-12.1948760221081	-12.0907544059975	-12.0087136828399	4217.75415385796	3491.29144768685	3916.4646476422	5054.2273450158	5335.45900957316	8581.4113106405	0.997701001529041	0.997218350326292	0.997540368610217	0.998074860271632	0.998191904764891	0.998883451244957	103	44295	91	70	51	38	23	9	0	0	0	0	0	0	44207	44228	44247	44260	44275	44289	100	100	100	100	100	100
E4_PORBILIR	50_60	UKBB	COPD_HOSPITAL_MAIN	-13.5617715181674	-13.4997081760512	-13.5272792726777	3.46974233407512	-13.5898229922763	-13.5153278167795	4041.43763865679	3259.23430393756	3797.06883879623	1.01863838469825	5764.29801044755	11634.1734018633	0.997322559749517	0.996695181467164	0.997157495713485	0.000658605753165601	0.998118921005606	0.999073103984165	480	44817	422	335	248	145	86	33	1	1	1	1	0	0	44773	44860	44947	45050	45109	45162	101	101	101	101	102	102
E4_PORBILIR	50_60	UKBB	COPD_MODE	-13.7295022486687	-13.6702241400093	-13.7144466283416	3.91103405667409	-13.8073625749749	-13.6855835357618	5456.94092524388	4336.07140478934	5094.8997075855	1.04636137232261	7520.83350711478	14491.447873091	0.997992548120908	0.99748453341809	0.997852257622681	0.000185676663737046	0.998535178949912	0.999246485631991	480	24334	422	335	248	145	86	33	1	1	1	1	0	0	24354	24441	24528	24631	24690	24743	37	37	37	37	38	38
E4_PORBILIR	50_60	UKBB	COPD_MULTIMORB	4.5237547866986	-12.0047046125212	-12.0538721482231	-12.059480918201	-12.1349781063549	-12.4147215531762	1.02116019624558	3234.01819178995	4042.7896555378	5015.64575261477	6649.35768093072	10282.5180322534	9.42266195803013e-06	0.99703825213632	0.997621052526914	0.998081590120267	0.99854387344361	0.999036664733648	127	44370	116	86	58	36	16	7	1	0	0	0	0	0	44280	44310	44338	44360	44380	44389	100	101	101	101	101	101
E4_PORBILIR	50_60	UKBB	COX_ARTHROSIS	-13.9940999473507	-14.0129098236074	-13.9992392088035	-14.0492657877695	-14.0559628487514	-14.1951633134103	4113.50248381431	3196.37255841504	3979.09330648211	4882.42536511297	5870.40244045609	11808.8970150086	0.997285608846342	0.996502082163001	0.997192889705097	0.997704076159931	0.998089564532935	0.999040884266855	824	38666	736	608	424	266	146	47	0	0	0	0	0	0	38670	38798	38982	39140	39260	39359	84	84	84	84	84	84
E4_PORBILIR	50_60	UKBB	C_PSOR_ARTHR_COMORB	2.83990269418559	2.75949350943716	-14.239539621785	-14.2156385663942	-14.2289608819224	-14.2517715347486	0.774439119782009	0.639273544482905	3407.08947022342	4389.24908746515	4857.0856241415	8726.26354768343	0.000245370132206077	1.58444935458353e-05	0.996665342709429	0.997415863515881	0.997662579405923	0.998696892048432	1362	24807	1198	957	679	436	259	90	5	3	0	0	0	0	24929	25170	25448	25691	25868	26037	37	39	42	42	42	42
E4_PORBILIR	50_60	UKBB	C_STROKE	-13.1897082959834	-13.1607190952731	-13.1583174609365	-13.1238964518803	-13.092438240596	-13.1423613395708	4669.45142194268	3556.11190275332	4353.30477821208	5120.06348827543	5641.32985610317	10350.3256660946	0.997746234050803	0.997047137184683	0.997588314419346	0.997954841201845	0.998148265528804	0.998986883628025	409	42228	359	272	188	129	79	24	0	0	0	0	0	0	42205	42292	42376	42435	42485	42540	73	73	73	73	73	73
E4_PORBILIR	50_60	UKBB	D3_ANAEMIA	-15.0367499588918	-15.0879744941443	-15.0110203759971	3.2911286278728	-14.8972449550218	-14.8608448759793	12103.0469860226	7712.60375394255	8649.90059519459	1.13075479717827	8507.89761948319	12398.0699291562	0.999008713461639	0.99843911931584	0.998615353407083	0.00360782765277923	0.998602912704653	0.999043622441599	1910	17814	1385	1245	1059	895	667	316	1	1	1	1	0	0	18323	18463	18649	18813	19041	19392	15	15	15	15	16	16
E4_PORBILIR	50_60	UKBB	D3_ANAEMIANAS	-14.0871442405685	-14.0599116281618	-14.0485661672797	2.83909239136298	-13.9812724383115	-13.9190123966521	4942.58448269504	3543.17600651291	4057.50960223437	1.02071417028722	4594.92050867541	7100.24550467814	0.997725906412524	0.996833869682762	0.997237440511687	0.00541122623071826	0.99757222694403	0.998435862820185	903	44240	692	600	486	386	272	120	1	1	1	1	0	0	44354	44446	44560	44660	44774	44926	96	96	96	96	97	97
E4_PORBILIR	50_60	UKBB	D3_ANAEMIA_B12_DEF	-11.985186097012	-11.879698874564	-11.9055232871527	-11.7941804124439	-11.8301387423348	-11.8714401517791	5116.4787599333	3392.40262982529	3849.41248378104	3718.13569908835	3892.72933387755	6730.66810100086	0.998130982918443	0.997205930433199	0.997532294053969	0.997469059916376	0.997575205025671	0.998592705247337	127	43111	87	82	73	69	48	21	0	0	0	0	0	0	43057	43062	43071	43075	43096	43123	94	94	94	94	94	94
E4_PORBILIR	50_60	UKBB	D3_ANAEMIA_IRONDEF	-13.9965383899047	-13.9752300893596	-13.903822701741	2.57538768460409	-13.7543855520445	-13.7129177756535	4676.12034216449	3263.55807507276	3543.69979461507	1.02311463457571	3666.48320322584	5126.93266320847	0.997611779767558	0.996583303870542	0.996869481714003	0.0118290502674983	0.997006835835102	0.997865914563359	1128	43884	793	750	655	558	419	204	1	1	1	1	0	0	44123	44166	44261	44358	44497	44712	95	95	95	95	96	96
E4_PORBILIR	50_60	UKBB	D3_ANAEMIA_IRONDEF_NAS	-13.9965383899047	-13.9752300893596	-13.903822701741	2.57538768460409	-13.7543855520445	-13.7129177756535	4676.12034216449	3263.55807507276	3543.69979461507	1.02311463457571	3666.48320322584	5126.93266320847	0.997611779767558	0.996583303870542	0.996869481714003	0.0118290502674983	0.997006835835102	0.997865914563359	1128	43884	793	750	655	558	419	204	1	1	1	1	0	0	44123	44166	44261	44358	44497	44712	95	95	95	95	96	96
E4_PORBILIR	50_60	UKBB	D3_APLASTICANDOTHANAEMIA	-14.1032960627857	-14.0740815198106	-14.044186620547	2.74351137726376	-13.9772279703954	-13.913027309667	4858.37720975477	3470.90663566257	3959.1485394862	1.02253405752579	4311.25489452318	6198.18381880239	0.997683838472173	0.996764689241621	0.997169690386337	0.00729537890661332	0.997413236949131	0.998208994652852	1010	44284	748	646	534	434	321	159	1	1	1	1	0	0	44449	44551	44663	44763	44876	45038	96	96	96	96	97	97
E4_PORBILIR	50_60	UKBB	D3_BLOODOTHER	3.50547794001478	3.08728831190685	-12.2787573769812	-12.2007451708454	-12.1837181210802	-12.3124739557719	1.02562561438657	1.02027085286133	2634.29753472071	2876.86367544327	3058.17128728808	4635.07781398525	0.000631080625298346	0.00247853506282524	0.996280983703274	0.996616191061235	0.996821245786207	0.997880527206783	421	45069	345	268	181	145	98	50	2	1	0	0	0	0	45045	45122	45209	45245	45292	45340	98	99	100	100	100	100
E4_PORBILIR	50_60	UKBB	D3_BLOOD_IMMUN	2.17151234219405	2.23579738566194	1.84538895668187	1.99608431153692	-13.4337094866937	-13.4418909352985	1.02820202905196	0.74331793945668	1.02734382223597	1.02754521985931	2308.69986675073	3408.45411043207	0.0346906491074264	0.00263093041174868	0.0724512664752017	0.0520674527448903	0.995357348495468	0.996853397728942	2423	42256	1788	1572	1294	1093	806	388	5	4	2	1	0	0	42802	43018	43296	43497	43784	44202	84	85	87	88	89	89
E4_PORBILIR	50_60	UKBB	D3_COAGDEF_PURPUR_HAEMORRHAGIC	3.99423166829598	4.30348461670986	3.97371845500915	-11.5344620082883	-11.5619926357956	-11.4970688245093	1.02293517486078	0.732312880452057	1.02365532203056	2960.51688495705	2958.2211751531	4214.19560218832	9.43512327993341e-05	4.18865688243912e-09	0.000103647305478102	0.996891371936762	0.996881534076336	0.997823232902295	234	45195	190	144	97	72	52	29	4	3	1	0	0	0	45134	45180	45227	45252	45272	45295	101	102	104	105	105	105
E4_PORBILIR	50_60	UKBB	D3_HAEMOLYTICANAEMIA	-11.9687726358935	-11.9313005604326	-11.9427439227835	-11.940672451806	-11.9291300071103	-11.9265417734679	4637.17788108	3679.48658411733	4217.48906100498	4183.29402790886	3992.02177273345	7422.10519743213	0.997940624979283	0.997412741259759	0.997740618145783	0.997722544675509	0.997615730816876	0.998717884050891	104	45401	76	65	52	47	40	18	0	0	0	0	0	0	45328	45339	45352	45357	45364	45386	101	101	101	101	101	101
E4_PORBILIR	50_60	UKBB	D3_IMMUNEMECHANISM	-12.0491936231013	-12.0589427881416	-11.9908098045266	-12.0956556890935	4.65776886644058	-12.2458175298471	4616.94029360385	3712.83235057554	3755.26179291595	4031.41903767278	1.01769598911506	7798.9871407027	0.997917700026991	0.997408547856334	0.997452303917899	0.997606073107957	4.72191523527821e-06	0.998747177735994	103	45356	75	68	63	54	37	15	0	0	1	1	1	0	45281	45288	45293	45302	45319	45341	103	103	102	102	102	103
E4_PORBILIR	50_60	UKBB	D3_NUTRIANAEMIA	-13.8227324271538	-13.8012616123302	-13.7350982929712	2.4702055953486	-13.597797412577	-13.5738522112649	4068.73628684007	2844.3890602353	3098.92544349352	1.02323607478466	3232.15286332774	4651.19042964192	0.997289349124928	0.996128599105559	0.996463617086559	0.0157736505917372	0.996643277384827	0.997671488213515	1233	43921	875	820	713	614	453	214	1	1	1	1	0	0	44183	44238	44345	44444	44605	44844	95	95	95	95	96	96
E4_PORBILIR	50_60	UKBB	D3_OTHERANAEMIA	-14.0951090891164	-14.068744634813	-14.0402957020082	2.75305568866167	-13.9796885277467	-13.9142722185652	4951.59685840162	3507.15068539393	3999.8741174908	1.02236098400079	4354.57564909116	6268.65453077416	0.997728762042114	0.996799337971047	0.997199283818545	0.0070846022544722	0.997438519989028	0.998228970218865	972	44254	719	631	522	428	314	155	1	1	1	1	0	0	44410	44498	44607	44701	44815	44974	96	96	96	96	97	97
E4_PORBILIR	50_60	UKBB	D3_PURPURA_AND3_OTHER_HAEMORRHAGIC	5.12102211214933	4.85198502138627	-11.3159935046826	-11.2188156727492	-11.1573223586587	-11.0782856029609	0.739346864334758	0.732484375804821	2634.25572308976	3214.01973116336	3196.55865733026	4284.32354207827	4.31643562482657e-12	3.49579251223936e-11	0.99657253141369	0.997214920135188	0.997215055899741	0.997936854416845	149	45152	121	88	55	42	30	20	4	2	0	0	0	0	45075	45108	45141	45154	45166	45176	101	103	105	105	105	105
E4_PORBILIR	50_60	UKBB	DIABETES_FG	-13.7812476836625	2.07766450774007	1.97938303632935	1.67760210690579	-13.7540888978198	-13.7184398710115	2137.91171487809	0.608568390456782	0.732756388924777	1.01838636978205	2429.99134678475	3871.94193043651	0.994856771433323	0.000640119340206303	0.00690723505503803	0.0994935252691106	0.995483886558956	0.997173070085358	2600	43180	2164	1880	1383	971	618	253	6	6	3	1	0	0	43515	43799	44296	44708	45061	45426	95	95	98	100	101	101
E4_PORBILIR	50_60	UKBB	DM2_RETINOPATHY	-14.0827631106628	3.87304371342475	-13.9653467756195	-13.9320434643724	-14.0510809536466	-14.0433209623647	8445.06469617376	1.12450204133662	9919.12958649829	11943.2764419073	12525.2863163968	18794.1507663846	0.998669469748784	0.000572688215449305	0.998876642269859	0.999069253741748	0.999104919606561	0.999403806637775	130	4751	114	85	52	36	22	8	1	1	0	0	0	0	4745	4774	4807	4823	4837	4851	21	21	22	22	22	22
E4_PORBILIR	50_60	UKBB	DM_COMORB	2.58539039890652	2.12634816496673	-14.3021765750634	-14.2859446775934	-14.2857865982522	-14.3107463900482	0.739775952052848	0.73351080557399	3159.59121819417	3936.78966671589	4344.01907750349	7634.7032867617	0.000474365693254303	0.0037451714721923	0.996388315412685	0.997104618066242	0.997376073213127	0.998504419034646	1521	43691	1328	1067	751	497	304	107	4	2	0	0	0	0	43793	44054	44370	44624	44817	45014	87	89	91	91	91	91
E4_PORBILIR	50_60	UKBB	DM_COMORB_EXMORE	2.60691057591198	2.14657698325131	-14.2985833724942	-14.2842743412097	-14.2817103554508	-14.3069282408474	0.744045073151744	0.736645920694224	3180.34080008991	3979.47260404112	4384.26609439236	7776.60012938924	0.000458842295529875	0.00356844228173167	0.996412780517226	0.99713600805464	0.997400902272728	0.998532100078889	1521	39951	1328	1067	751	497	304	107	4	2	0	0	0	0	40067	40328	40644	40898	41091	41288	73	75	77	77	77	77
E4_PORBILIR	50_60	UKBB	DM_COMPLICATIONS	-14.2012401270245	3.04019910712989	-14.1414378602855	-14.1375502836712	-14.1426955840398	-14.2923935453261	6371.57062845633	1.08318012919944	6538.71644769103	7488.63370945662	9118.25147411251	13428.9255840799	0.998221640860503	0.00500464614441971	0.998274397394265	0.9984937003416	0.99876245638078	0.999150812332495	141	4848	120	99	63	48	32	11	1	1	0	0	0	0	4843	4864	4900	4915	4931	4952	25	25	26	26	26	26
E4_PORBILIR	50_60	UKBB	DM_IBD	-14.3426818224373	3.28173337502675	-14.3155750501449	-14.3466343692683	-14.3743301899499	-14.3471780055533	5220.53776655743	0.67506525334752	4526.01716321231	5371.21970617089	6015.07309352461	9668.55020374733	0.997807928895045	1.16583626797959e-06	0.997476333638477	0.997868837046734	0.998093282486186	0.998816018184799	1292	20429	1099	943	690	470	292	108	3	3	0	0	0	0	20590	20746	20999	21219	21397	21581	29	29	32	32	32	32
E4_PORBILIR	50_60	UKBB	DM_OTHER_WIDE	-14.1947758743023	-14.1740552706365	2.53739236762322	2.21939869883968	-14.1697823163892	-14.1748664787326	3425.09150599329	2561.45216373235	0.732673625480892	1.01936788996994	3949.91325537067	6206.03649511955	0.99669329707742	0.995584847412544	0.000533799408869927	0.0294633855678439	0.997137702638068	0.998177597361855	1496	42149	1230	1064	781	560	357	161	3	3	3	1	0	0	42319	42485	42768	42989	43192	43388	93	93	93	95	96	96
E4_PORBILIR	50_60	UKBB	DUODENAL_ULCER_UNSPE_ACUTE_CHRONIC_WO_HAEMORRHAGE_PERFORATION	-11.857457807687	3.62371180336825	-11.8216978134635	-11.8296969908263	-11.7333501190994	-11.6625872957012	3013.61185584829	1.02215772239612	2738.99132667885	3233.92340174446	3675.5018281417	5773.18265322333	0.996860624872565	0.000392376094918758	0.996556279389816	0.997081343505848	0.997452907536606	0.998388169477377	135	45349	111	101	77	54	35	13	1	1	0	0	0	0	45269	45279	45303	45326	45345	45367	103	103	104	104	104	104
E4_PORBILIR	50_60	UKBB	E4_DIABETES	-14.2438191254574	2.66915779211483	-14.2463834249937	-14.2644080410347	-14.2854887951686	-14.2683847827118	3575.70336572502	0.607987174222821	3191.82972636145	3892.38065153305	4358.18320836695	7104.74092998419	0.996821634193957	1.13270013166442e-05	0.996438741219039	0.99707599885813	0.997384655486628	0.998397616973626	1334	44313	1134	977	714	486	303	110	3	3	0	0	0	0	44413	44570	44833	45061	45244	45437	97	97	100	100	100	100
E4_PORBILIR	50_60	UKBB	E4_DM1	-12.0463706951593	-12.149021883575	-12.1154584596099	-12.13893985582	-12.1187301050221	-12.2698500877657	4355.36872285817	3635.48387158258	3566.64741865735	4845.96804458845	4587.86425958847	7820.42215677689	0.997793160224046	0.997333642703407	0.99728969042158	0.998001335857504	0.99789241009416	0.998748159659971	106	43024	85	74	63	42	28	13	0	0	0	0	0	0	42952	42963	42974	42995	43009	43024	93	93	93	93	93	93
E4_PORBILIR	50_60	UKBB	E4_DM1NOCOMP	-12.0454625241554	-12.146232463519	-12.0889773362854	-12.1142796096902	-12.0938553438667	-12.0804377545305	4605.28873523606	3686.65471268872	3807.90125217115	4880.61849525552	4669.94405041756	7137.12668948907	0.997913078165139	0.997371255358267	0.997466953176795	0.99801955699873	0.997933703365757	0.998649485908129	102	43025	79	69	58	39	27	17	0	0	0	0	0	0	42955	42965	42976	42995	43007	43017	93	93	93	93	93	93
E4_PORBILIR	50_60	UKBB	E4_DM2	-14.2456823594885	2.71359228560582	-14.2443988054641	-14.2605282662905	-14.2822969439844	-14.2823183395932	3678.12128575934	0.60807092010113	3297.03238475178	3973.27148184607	4477.88624674644	7305.15280785454	0.996909731704806	8.09617970963114e-06	0.996552854445557	0.997136306704446	0.997455137474429	0.99844005535058	1265	44250	1080	926	671	461	286	103	3	3	0	0	0	0	44336	44490	44745	44955	45130	45313	96	96	99	99	99	99
E4_PORBILIR	50_60	UKBB	E4_DM2NOCOMP	-14.237956586621	2.78956243048972	-14.2372343637209	-14.2502365809457	-14.2429379045111	-14.2976653135324	3778.45460393169	0.607729259796743	3492.08115312222	4365.16614225745	4949.52188503314	8577.95708260106	0.996993421902834	4.42948649269071e-06	0.996747029201414	0.997395282747605	0.997703979326829	0.99867009347131	1161	44254	1022	859	596	390	228	76	3	3	0	0	0	0	44294	44457	44720	44926	45088	45240	96	96	99	99	99	99
E4_PORBILIR	50_60	UKBB	E4_DM2_STRICT	-14.2374306677004	2.81719211349266	-14.2375417833129	-14.2551764492608	-14.2523840198389	-14.3003566252598	3815.58682252506	0.607725648938903	3547.68232812909	4494.14260792734	5106.05527007131	8839.56634793226	0.997022790914544	3.55849550847966e-06	0.996797942084781	0.99746915771929	0.997772890852917	0.99870920944092	1136	44639	1004	846	581	375	218	71	3	3	0	0	0	0	44672	44830	45095	45301	45458	45605	96	96	99	99	99	99
E4_PORBILIR	50_60	UKBB	E4_DMNAS	-12.1024480422477	-12.076517137136	-12.0587754892118	-12.1404488717211	-12.1207993330034	-12.2072624745256	3799.02702211556	2893.79611012833	3529.21012431364	4344.85712632542	4843.41717733422	6775.32021543653	0.997458207048351	0.996670242741267	0.9972737548277	0.997770544846617	0.99800327161507	0.99856243237534	126	43127	105	91	63	44	28	12	0	0	0	0	0	0	43054	43068	43096	43115	43131	43147	94	94	94	94	94	94
E4_PORBILIR	50_60	UKBB	E4_DMNASNOCOMP	-12.1117451807271	-12.0805568378168	-12.0597757919212	-12.1166198588047	-12.0591154495477	-12.1748353961214	3841.79603024438	2952.63787826729	3579.47033092116	4487.44717450767	5230.57477922949	7145.94712515025	0.997484572736318	0.996735507945141	0.997311811576161	0.997845623181441	0.998160474915971	0.998640612878436	120	43121	102	88	61	42	25	10	0	0	0	0	0	0	43045	43059	43086	43105	43122	43137	94	94	94	94	94	94
E4_PORBILIR	50_60	UKBB	E4_ENDOGLAND	-12.9422540847895	-12.9768096608533	-12.973853850527	-12.9824080916424	-12.8671702804479	-12.945947101884	5052.02162968858	4084.99964532753	4492.57564744631	5384.35657074344	4991.53802930519	7189.30010800693	0.997955983925224	0.997465366080426	0.997695837731926	0.998076194842286	0.99794321808679	0.99856323069283	222	45178	168	138	111	81	66	41	0	0	0	0	0	0	45129	45159	45186	45216	45231	45256	103	103	103	103	103	103
E4_PORBILIR	50_60	UKBB	E4_HYTHYNAS	3.21778196872308	-13.9287679038291	2.27101723194924	-13.9198971372672	-13.9220663142314	-13.9362087018099	0.744913982078124	2784.81956945914	1.02212895446936	3819.1171531814	4139.46609612332	6995.52637815522	1.56263276284156e-05	0.996009255807448	0.0262934434332197	0.997091881191996	0.997316518467111	0.998410487245243	1309	43784	1099	949	736	513	338	134	3	1	1	0	0	0	43892	44042	44255	44478	44653	44857	99	101	101	102	102	102
E4_PORBILIR	50_60	UKBB	E4_HYTHY_AI_EXCL	-11.8802417606801	-11.9317969073168	-11.9161795021863	-11.8993610324081	-11.8328846096336	-11.8985788773389	3409.72593212916	2627.57611560276	3153.47261874111	4106.56305435133	4114.1635260086	5903.03781378506	0.997219998765537	0.996376826627448	0.996985002195559	0.997688017196065	0.997705180442265	0.998391728758562	175	45368	144	125	87	54	38	20	0	0	0	0	0	0	45297	45316	45354	45387	45403	45421	102	102	102	102	102	102
E4_PORBILIR	50_60	UKBB	E4_HYTHY_AI_STRICT	3.53422307347047	-13.9862861930413	2.50881982568386	-13.9818821914633	-13.9689926080568	-13.9795976407495	0.752128072914185	3275.32546689306	1.02817424380584	4429.36113181762	4757.95447413301	7763.03839678203	2.61483965823089e-06	0.996592885801837	0.0146843094927374	0.997481372804649	0.997657474954704	0.998563178677576	1257	40372	1052	909	706	495	328	132	3	1	1	0	0	0	40489	40632	40835	41046	41213	41409	85	87	87	88	88	88
E4_PORBILIR	50_60	UKBB	E4_NONTOXIC_THYROID	-11.7900333285633	-11.8228243120477	-11.7409414518417	-11.7169883738746	-11.721595941239	-11.6771578032843	3799.66890629435	2816.73860685943	3506.93046554492	3946.51481229008	4105.28025990048	7254.2970076347	0.997524239426933	0.996651012890559	0.99732874703232	0.997631127505429	0.997721844276198	0.998715655025987	151	45384	124	109	77	58	38	16	0	0	0	0	0	0	45309	45324	45356	45375	45395	45417	102	102	102	102	102	102
E4_PORBILIR	50_60	UKBB	E4_NUTRIDEF	1.45949493901307	2.04179385476293	-14.5378892782317	1.53975645968928	-14.5484271043399	-14.5130552752102	1.0253698026299	0.61293114230476	2642.35291320293	1.02075062025667	3378.34498169918	5944.06072391081	0.154624877215526	0.000864736498555971	0.995610162888107	0.13143809480772	0.996564018904096	0.998051882077471	3014	43534	2423	2169	1695	1249	826	292	5	4	1	1	0	0	44024	44278	44752	45198	45621	46155	96	97	100	100	101	101
E4_PORBILIR	50_60	UKBB	E4_OBESITY	1.56478272875958	1.74326706596458	-13.8587930152938	1.64634698557894	-13.7824757144847	-13.7337977873254	1.02454008223336	0.735499538152054	1987.2989014081	1.01999080775584	2466.92207706548	4250.94204171352	0.126685783906089	0.0177793767135234	0.994435850921003	0.106510027564936	0.9955423126347	0.997422226404116	2568	43726	2064	1854	1444	1057	693	246	4	3	1	1	0	0	44129	44339	44749	45136	45500	45947	97	98	100	100	101	101
E4_PORBILIR	50_60	UKBB	E4_OBESITYNAS	1.78989278034355	1.99958982057339	-13.5343431451578	-13.4889760418402	-13.4981844144547	-13.4546645161212	1.02436519551585	0.735544345417974	2016.7202951036	2476.17810371391	2957.39471754101	5377.97886930913	0.0805820171915181	0.00655752823410553	0.994645384190141	0.995653546698341	0.996358296210551	0.998003849001578	2011	43672	1697	1494	1078	715	404	140	3	2	0	0	0	0	43884	44087	44503	44866	45177	45441	99	100	102	102	102	102
E4_PORBILIR	50_60	UKBB	E4_OBESITY_HYPER	1.5645847961982	1.74197324702952	-13.856005608736	1.64550697624475	-13.7800037838916	-13.7317888771096	1.02454051089592	0.735481840985776	1983.29366499247	1.01998211513327	2462.40237679699	4246.68079098731	0.126733967298999	0.0178613975071058	0.994425735729221	0.106685769847676	0.995534931665454	0.997420017236126	2570	43725	2065	1855	1446	1059	694	247	4	3	1	1	0	0	44129	44339	44748	45135	45500	45947	97	98	100	100	101	101
E4_PORBILIR	50_60	UKBB	E4_PCOS_BROAD_EXCLUSIONS	-12.0332638840871	-12.1096245327479	-12.0519641458781	-12.0054037926171	-11.9723598099702	-12.0294256721851	4390.46337816042	3539.52885352287	4049.6560536566	4664.12745999508	4631.84756938558	6739.25475734399	0.997813182203827	0.997270240192238	0.997625462064614	0.997946257721917	0.997937637137524	0.998575793872182	111	45411	86	66	54	41	28	19	0	0	0	0	0	0	45333	45353	45365	45378	45391	45400	103	103	103	103	103	103
E4_PORBILIR	50_60	UKBB	E4_PCOS_CONCORTIUM	-14.0630461856277	-14.0533610680102	-14.0484257855097	-14.0403728984016	-14.0343507703939	-14.0241869725738	12802.7456937972	7490.27584491695	6365.6398182403	6047.55501576321	4907.84260548195	6270.32462876517	0.999123571971098	0.998502998624201	0.998239138050686	0.998147584160791	0.997718391268896	0.998215455563057	498	25501	224	273	331	347	325	200	0	0	0	0	0	0	25740	25691	25633	25617	25639	25764	35	35	35	35	35	35
E4_PORBILIR	50_60	UKBB	E4_PCOS_CONSORTIUM_EXCLUSIONS	-14.4305912905366	2.17019342742978	-14.3447504836894	-14.3023735961045	-14.1986191124236	-14.1078885638243	5735.43492861428	1.03639050183926	3997.2818978582	4144.83183063389	3959.44445307276	5775.31572248559	0.99799249159145	0.0362606922419634	0.99713669671897	0.997246783248368	0.997138781758834	0.998050936811679	1247	43677	812	811	797	711	545	271	1	1	0	0	0	0	44011	44012	44026	44112	44278	44552	100	100	101	101	101	101
E4_PORBILIR	50_60	UKBB	E4_THYROID	3.05147991666057	-13.9418420396203	2.1184963219261	-13.9191762634527	-13.9217830345299	-13.9187132111946	0.744251417090028	2571.98835394564	1.0215944432376	3561.35968871737	3780.40819397199	6403.65918695069	4.13032362381527e-05	0.995674970293323	0.0381057326275187	0.996881565318923	0.997061706020849	0.998265754421207	1533	43892	1276	1106	845	590	408	167	3	1	1	0	0	0	44046	44216	44477	44732	44914	45155	100	102	102	103	103	103
E4_PORBILIR	50_60	UKBB	E4_THYROID_CTRL_EXCLUSION	-15.0877107731557	-15.0765233320116	2.55116696400008	-15.076019480447	-15.0841901764694	-15.0840557301304	4659.3668597233	3436.71741187366	0.615393888067904	4503.48048618865	4650.71371035564	7475.71676483778	0.997416337711069	0.996499774298589	3.38948933373613e-05	0.997328976832171	0.997412134544932	0.998390077180098	2957	40976	2372	2064	1643	1204	844	370	3	3	3	0	0	0	41468	41776	42197	42636	42996	43470	90	90	90	93	93	93
E4_PORBILIR	50_60	UKBB	E4_THYTOXNAS	-11.7671451868643	-11.8290006964823	-11.8268541181845	-11.8162608897533	-11.665340412505	-11.6960805337952	4188.22784101127	3313.42405252229	4056.53524729627	5309.39286724443	5559.27050919519	8242.49767330016	0.997758285491233	0.997151539667873	0.99767376582233	0.998224278258695	0.998325753681914	0.998867804478943	111	42757	95	78	52	32	21	9	0	0	0	0	0	0	42679	42696	42722	42742	42753	42765	94	94	94	94	94	94
E4_PORBILIR	50_60	UKBB	E4_VIT_B_DEF	-11.9241488716278	-11.8892111234518	-11.823409235347	-11.8313718966183	-11.8321548521321	-11.7492876327741	3770.81909102588	2826.44121442471	3296.44136123416	4018.54583147786	4157.49218044559	6771.29971635361	0.997476919947755	0.996643768859468	0.997138218331696	0.997650877773416	0.997729236635099	0.998615543412463	191	41481	154	133	109	75	48	22	0	0	0	0	0	0	41436	41457	41481	41515	41542	41568	82	82	82	82	82	82
E4_PORBILIR	50_60	UKBB	E4_VIT_DEF	-13.0503767854076	3.02654707205237	-13.0283575964801	-13.0289678648247	-13.0440885558691	-12.9651349582638	3843.92610180928	1.02596238784563	3506.07598450024	4304.6004587894	4491.11102952317	8363.68790571336	0.997291135711146	0.00317816009070988	0.997035118034555	0.997585003177577	0.997682608564464	0.998763144083632	484	41730	395	349	265	186	126	44	1	1	0	0	0	0	41731	41777	41861	41940	42000	42082	87	87	88	88	88	88
E4_PORBILIR	50_60	UKBB	E4_VIT_D_DEF	-12.1979179048219	3.56429012292347	-12.2206476388164	-12.2105709104667	-12.2496931253721	-12.2106858630702	3233.63320886445	1.02567810361409	2996.22750572636	3762.15664991132	3925.29855037358	8989.45264658949	0.996990225340943	0.000510744350077521	0.996745694704179	0.997410365965673	0.997510042859245	0.998916206012315	283	41578	234	209	154	106	70	17	1	1	0	0	0	0	41539	41564	41619	41667	41703	41756	87	87	88	88	88	88
E4_PORBILIR	50_60	UKBB	F5_ADO	2.27145326325661	1.60837839659558	-14.6229525444057	-14.6143700987912	-14.6283291972043	-14.5730343573208	1.03018091321822	1.02541172324121	3690.19310552324	4132.51520747997	4209.06868414832	6239.13636825868	0.027460610553281	0.116759917027479	0.99683826910947	0.997178339249335	0.997227012577768	0.998136346465494	1910	40950	1451	1336	1097	850	605	297	2	1	0	0	0	0	41320	41435	41674	41921	42166	42474	87	88	89	89	89	89
E4_PORBILIR	50_60	UKBB	F5_ALCOHOL	-13.3266412861623	-13.3054623471895	2.57677093384585	-13.2810453228024	2.78152620142442	-13.4030047657539	3505.45316357823	2576.7322941709	1.02304338464439	3115.44448417978	1.01874251572911	5111.47187127055	0.996966698677651	0.995879984961066	0.0117778648717672	0.996598652624792	0.0063266632216501	0.997907835827805	620	43406	448	398	328	273	217	94	2	2	2	1	1	0	43476	43526	43596	43651	43707	43830	100	100	100	101	101	102
E4_PORBILIR	50_60	UKBB	F5_ALCOHOLAC	-12.1727399853002	-12.2190811497633	-12.2409174267964	-12.2077199986263	-12.279732446173	-12.4332463100517	3959.91657358383	2924.97839022371	3322.47182335352	3626.02426731773	3654.56216665661	6501.23466972748	0.997547315500126	0.996666851327063	0.99706037629557	0.997313770622891	0.997319024811714	0.998474091502881	142	43109	107	95	78	62	49	19	0	0	0	0	0	0	43045	43057	43074	43090	43103	43133	99	99	99	99	99	99
E4_PORBILIR	50_60	UKBB	F5_ALCOHOL_DEPENDENCE	-12.2229573133956	-12.2101289097864	-12.322355380619	-12.2321007895392	-12.3561888034442	-12.3492257325078	4533.20518827344	3046.42322420055	3854.77303844919	4329.77813309041	4542.64715391391	6149.14835788761	0.997848653059879	0.996802070315933	0.99744944766699	0.99774589110952	0.997829723554204	0.998397623645907	130	43097	102	85	62	45	32	17	0	0	0	0	0	0	43026	43043	43066	43083	43096	43111	99	99	99	99	99	99
E4_PORBILIR	50_60	UKBB	F5_ALLANXIOUS	-13.8624918674994	2.45568911300492	2.1334257874601	-13.8285891342824	-13.8091431159702	-13.8077795605425	3191.31150521423	0.738858868070408	1.02224882537351	3502.71135247967	3983.19332001509	8100.80960573106	0.996534141705134	0.000888558897987078	0.0368887987332732	0.996849986197776	0.997233857577635	0.998640011389983	1557	44529	1301	1121	811	546	322	109	3	3	1	0	0	0	44687	44867	45177	45442	45666	45879	95	95	97	98	98	98
E4_PORBILIR	50_60	UKBB	F5_ANXIETY	-13.0427337716544	2.62235786605601	2.34679000696227	-13.0386545689461	-13.0696292292955	-13.0255026544475	2266.12555743279	0.738764884581904	1.02207520925752	2726.19439000202	3176.32195427382	6893.86659836725	0.995407783819233	0.000385741466032115	0.0216699898656543	0.996183947281752	0.996716949320069	0.99849245106027	1341	44413	1144	964	673	431	242	73	3	3	1	0	0	0	44512	44692	44983	45225	45414	45583	95	95	97	98	98	98
E4_PORBILIR	50_60	UKBB	F5_BEHAVE	-12.0752336725686	-12.0703242632845	-12.1029141430476	-12.0472189754541	-12.0603321350818	-12.1163504822437	3728.04339557595	2760.12724783232	3141.43560355291	3343.15830734002	3528.5576479195	5134.39704614615	0.997415634785732	0.996510778738621	0.996926021836847	0.997124793882296	0.99727289872148	0.998117122629311	194	45195	148	128	106	83	54	32	0	0	0	0	0	0	45140	45160	45182	45205	45234	45256	101	101	101	101	101	101
E4_PORBILIR	50_60	UKBB	F5_DEPRESSIO	2.28376146725918	1.62284011966079	-14.6299709612317	-14.6239441824782	-14.6359608234369	-14.5788808540643	1.02989589689394	1.02539215858558	3749.61371884993	4186.81302078361	4259.07795419177	6325.78950467219	0.0265911093559351	0.113500544351278	0.996886879766041	0.997213108037576	0.997258142650733	0.998161138045906	1884	40905	1433	1311	1073	829	595	295	2	1	0	0	0	0	41267	41389	41627	41871	42105	42405	87	88	89	89	89	89
E4_PORBILIR	50_60	UKBB	F5_MOOD	2.25788306510699	1.5977411294833	-14.1217751815293	-14.1162836606519	-14.1335468530815	2.88303061474888	1.02936288308573	1.02485240886237	2853.03218392487	3212.96303895847	3251.2280036168	1.02108539160137	0.0282730819219624	0.118997252192763	0.996050692858262	0.996494473040483	0.996531494163713	0.00475030047749923	1936	40912	1463	1347	1109	860	623	307	2	1	0	1	1	1	41295	41411	41649	41898	42135	42451	88	89	90	89	89	89
E4_PORBILIR	50_60	UKBB	F5_NEUROTIC	-13.6767364970904	2.30835784669686	1.9619951828239	-13.6555649825586	-13.649191882474	-13.6749591619867	2743.09937118467	0.739378683759834	1.02237645322836	2878.78216838495	3197.90526088755	5944.81863294769	0.996021867892919	0.00179612418785377	0.0549775545551737	0.996215231660026	0.996594506241947	0.998164615300128	1767	44574	1450	1270	945	667	409	149	3	3	1	0	0	0	44793	44973	45298	45576	45834	46094	95	95	97	98	98	98
E4_PORBILIR	50_60	UKBB	F5_PHOBANX	-11.9177369018713	-11.8890420852463	-11.8718574628994	-11.9411207870147	-11.9227394097703	-11.7662552015601	4286.50368148489	2940.12923600063	3079.51220038241	3426.27885845907	3748.38324850378	7523.4480824837	0.997781649864429	0.996773591733887	0.996924075081205	0.997219252424965	0.997462118191772	0.998752153343285	171	43325	124	114	106	84	61	26	0	0	0	0	0	0	43283	43293	43301	43323	43346	43381	89	89	89	89	89	89
E4_PORBILIR	50_60	UKBB	F5_PSYCH	2.19993135350913	1.95301999051804	1.02209167648782	1.27979227227518	1.34030373059251	2.35732914453671	0.747131503788185	0.619277058380112	1.02452712416737	1.02364213639251	1.02199091069495	1.02211465988578	0.00323473251929998	0.00161209428554874	0.31846227331369	0.211214055259341	0.189701232722364	0.0210924491091577	4548	39237	3474	3156	2600	1995	1404	613	8	6	3	3	2	1	40222	40540	41096	41701	42292	43083	81	83	86	86	87	88
E4_PORBILIR	50_60	UKBB	F5_PSYCH_INCLAVO	2.19993135350913	1.95301999051804	1.02209167648782	1.27979227227518	1.34030373059251	2.35732914453671	0.747131503788185	0.619277058380112	1.02452712416737	1.02364213639251	1.02199091069495	1.02211465988578	0.00323473251929998	0.00161209428554874	0.31846227331369	0.211214055259341	0.189701232722364	0.0210924491091577	4548	39237	3474	3156	2600	1995	1404	613	8	6	3	3	2	1	40222	40540	41096	41701	42292	43083	81	83	86	86	87	88
E4_PORBILIR	50_60	UKBB	F5_SEXDYS	-12.2308079980842	-12.1773142832388	-12.1921663331341	-12.1111331941587	-12.1641856326595	-12.2935775933904	5110.98126439467	3703.20547077577	4232.62014864287	4222.88604055755	4314.30739472529	6090.11713508401	0.998090628188836	0.997376307195137	0.997701677097039	0.997711689861047	0.997750368213524	0.998389382522581	110	45143	77	72	59	51	36	24	0	0	0	0	0	0	45075	45080	45093	45101	45116	45128	101	101	101	101	101	101
E4_PORBILIR	50_60	UKBB	F5_SOMATOFORM	-11.8369982855788	-11.9389346582977	-11.8840667903636	-11.9017824579101	-11.9179027798624	-12.0543291485449	4728.00354589859	3018.82047422857	3220.24539111272	3280.85559960589	3156.1118083503	4604.86753641672	0.998002423597983	0.996844507023286	0.997055475363887	0.997105563669965	0.996987087719331	0.997911350965511	162	43234	110	109	101	95	76	37	0	0	0	0	0	0	43197	43198	43206	43212	43231	43270	89	89	89	89	89	89
E4_PORBILIR	50_60	UKBB	F5_SUBSNOALCO	1.76661504729983	1.16882858379525	1.32511803842249	1.64084074545724	-13.56422665497	-13.6046455710134	1.02522686359072	1.02084193059594	1.0204425925776	1.01940900434376	2190.51442505212	5811.9476737217	0.0848622180813139	0.252223533303558	0.194090899350219	0.107485205645398	0.995059325910114	0.998132308246279	2092	44118	1613	1484	1253	954	645	213	4	3	2	1	0	0	44493	44622	44853	45152	45461	45893	100	101	102	103	104	104
E4_PORBILIR	50_60	UKBB	F5_SUBSTANCE	1.60690043945643	1.01039708306968	1.16171325444606	1.44857607153745	1.57336880271211	-11.683274956477	1.02383632978187	1.02029117246038	1.01971218052434	1.01884636721264	1.01705547254098	1590.1615139015	0.11653390822815	0.322026196756627	0.254596380462736	0.155089932553938	0.12186704231972	0.994137815084926	2490	44373	1890	1731	1458	1129	797	285	5	4	3	2	1	0	44867	45026	45299	45628	45960	46472	101	102	103	104	105	106
E4_PORBILIR	50_60	UKBB	F5_TOBAC	1.76869677197396	1.17692029991582	1.3314956888591	1.65394770009716	-13.5601773195247	-13.595157500793	1.02513507010379	1.02078851436721	1.02037634704734	1.0192980323161	2207.86436687966	5891.28173079873	0.0844679338476785	0.248930030174412	0.191924700602174	0.104667655926928	0.995099613786456	0.998158744202101	2083	44106	1614	1476	1244	947	635	209	4	3	2	1	0	0	44471	44609	44841	45138	45450	45876	100	101	102	103	104	104
E4_PORBILIR	50_60	UKBB	FALLS	-14.0816553024779	2.68276397292288	-14.1292472369388	-14.1421137497831	-14.1713790158437	-14.1636322908866	3300.29708165121	0.61113583560545	3013.54377786971	3484.24667947453	3669.37672851328	6118.83835730679	0.996595609126333	1.13455060094419e-05	0.9962590664834	0.99676149702537	0.9969185239756	0.998153091685392	1622	44118	1346	1129	836	609	422	161	3	3	0	0	0	0	44294	44511	44804	45031	45218	45479	97	97	100	100	100	100
E4_PORBILIR	50_60	UKBB	FEMINGHER_BILATERAL	-12.4633091955334	-12.4284964913716	-12.392083630045	-12.3949554966491	-12.4571980689805	-12.4632387823082	5623.00686221948	4152.98467574834	4874.82864299968	5219.08992995919	5381.23975010989	6912.16984798257	0.99823150245324	0.997612201479994	0.997971735566554	0.998105084515015	0.998152954041396	0.998561346055957	103	38288	76	64	55	49	34	18	0	0	0	0	0	0	38240	38252	38261	38267	38282	38298	75	75	75	75	75	75
E4_PORBILIR	50_60	UKBB	FG_CEREBVASC	-13.2304027044745	-13.2104959498308	-13.1599466503893	-13.2039704781712	-13.1020841903891	-13.0648387698459	6767.82778231163	4775.45323267464	6019.98625279965	6539.56848163207	7373.4121944857	13708.093795886	0.998440219274642	0.997792788076497	0.99825579171622	0.998389001192171	0.998582210662755	0.999239556445928	318	27266	278	214	148	107	64	21	0	0	0	0	0	0	27276	27340	27406	27447	27490	27533	30	30	30	30	30	30
E4_PORBILIR	50_60	UKBB	FG_CVD	2.1803839315773	0.609844010679177	0.891352567364062	1.19770642877901	2.0384540056346	-13.5939569914522	0.655405404639845	1.0346353838878	1.03445604027108	1.03444287517471	0.749619015991821	2704.97390183452	0.000878584283990685	0.555573585146887	0.388872953359837	0.246934430384333	0.0065416282141454	0.995990215380542	5428	31672	4405	3850	3025	2189	1421	614	7	5	4	3	2	0	32644	33199	34024	34860	35628	36435	44	46	47	48	49	51
E4_PORBILIR	50_60	UKBB	FG_DISVEINLYMPH	-15.1245183602652	-15.0897067387665	-15.0940513115553	-15.0656776315369	-15.0407673241758	-15.0219505930179	12216.8783543855	7974.25485628604	9831.00250398801	9672.31882733218	9470.16353427996	12537.4229885445	0.999012217666689	0.998490161517848	0.998774966666427	0.998757209420596	0.998732778906944	0.99904399974425	1017	27553	759	645	531	458	338	157	0	0	0	0	0	0	27783	27897	28011	28084	28204	28385	28	28	28	28	28	28
E4_PORBILIR	50_60	UKBB	FG_DOAAC	-13.2411087893229	-13.1808066073711	-13.0578498742169	-13.1322542562937	-13.1042361238832	-12.9996065671116	8482.41399127796	7021.14347728934	8950.69857558021	9661.97131598139	12479.7408083312	25840.0346514518	0.998754497010977	0.99850213060769	0.998835995533946	0.998915540177994	0.999162188868858	0.999598600192345	141	27047	127	98	62	40	25	8	0	0	0	0	0	0	27031	27060	27096	27118	27133	27150	30	30	30	30	30	30
E4_PORBILIR	50_60	UKBB	FG_HYPERTENSION	2.71118951372444	-14.6275165527087	1.46224664208373	1.81259469111965	2.01268383561999	-14.3896040925907	0.670827550079868	2709.65457415949	1.03980176688894	1.04148801201145	1.03647119678134	5546.57860297729	5.30968855963711e-05	0.995692804150668	0.159642648519567	0.08179066641662	0.0521538315818898	0.99793003383089	3359	30085	2798	2492	1934	1299	809	337	5	3	3	2	1	0	30602	30908	31466	32101	32591	33063	39	41	41	42	43	44
E4_PORBILIR	50_60	UKBB	FG_OTH	4.54459814185419	-13.3655768551947	-13.3812539986708	-13.3124646736834	-13.2393656019763	-13.2110538075014	0.787161164880941	4452.79729495163	5757.05073683345	6230.89537750228	7558.90824257473	13039.7762715805	7.76866228546564e-09	0.997605062458692	0.998145459047638	0.99829530086691	0.998602512470231	0.999191635359217	436	27300	366	296	206	151	84	37	2	0	0	0	0	0	27337	27407	27497	27552	27619	27666	31	33	33	33	33	33
E4_PORBILIR	50_60	UKBB	FG_OTHHEART	-14.309539994362	2.87187414147109	-14.3132959803676	-14.343449154318	3.15030817898234	-14.3492046488623	5475.5615511788	0.774265768933263	4699.7289749961	5618.10900216119	1.04224571596124	10495.7033123086	0.997914853493833	0.000207949562209583	0.997570000252579	0.99796294372507	0.00250600332519459	0.998909172168658	1261	28768	1083	886	630	442	253	97	3	3	1	1	1	0	28905	29102	29358	29546	29735	29891	38	38	40	40	40	41
E4_PORBILIR	50_60	UKBB	FG_PULMHEART	-13.1669352988209	-13.1577197212874	-13.1079117895655	-13.0776326845729	-13.0885695090621	-13.0216542089685	4666.40713375923	3874.56242452725	4884.74565055133	5812.51536656359	5941.36667326358	9876.35700897634	0.997748657554641	0.997290449838612	0.997858928870061	0.998204833579013	0.998242296821291	0.998948015565879	276	45087	239	156	97	70	46	23	0	0	0	0	0	0	45024	45107	45166	45193	45217	45240	100	100	100	100	100	100
E4_PORBILIR	50_60	UKBB	FIBRO_COMORB	3.14091160891863	1.77268968172458	-15.1354851374613	-15.1296746464978	-15.1485970673179	-15.1436435155992	0.804345119166132	1.06050365266705	5086.16765561553	5595.99926964927	5435.50621806998	8201.39399670519	9.42525552536939e-05	0.0946121979430373	0.997625648050652	0.997842794732129	0.997776321912602	0.998526729420115	2476	24116	1806	1670	1410	1141	871	436	3	1	0	0	0	0	24756	24892	25152	25421	25691	26126	27	29	30	30	30	30
E4_PORBILIR	50_60	UKBB	G6_CARPTU	-13.8918666653607	-13.8868601099685	-13.8952192802506	-13.8859976531217	-13.8521720231989	-13.8714558553687	5032.58697862011	3653.65944648997	3952.51447220725	4800.11603228715	4897.13224187424	7524.53916698766	0.997797535958376	0.996967400830695	0.997195011384845	0.997691845861406	0.997743083317677	0.998529104048994	745	42160	594	542	454	326	213	100	0	0	0	0	0	0	42218	42270	42358	42486	42599	42712	93	93	93	93	93	93
E4_PORBILIR	50_60	UKBB	G6_CERCYST	-12.520442077968	-12.4371152368593	-12.4495017629192	-12.4108055156021	5.50429467354276	-12.5215742781181	4673.65839945905	3471.8720626255	4046.72500215636	4878.2406192944	0.742275746148254	8655.26888141829	0.99786251911767	0.997141783791051	0.997545360860401	0.997970092047811	1.21229791548629e-13	0.998845701104689	204	44584	167	128	90	65	40	20	0	1	2	2	2	0	44517	44556	44594	44619	44644	44664	104	103	102	102	102	104
E4_PORBILIR	50_60	UKBB	G6_CPETAL	-12.1126671846451	-12.0828653583892	-12.0506839317543	-12.0714302166622	-11.9914042482106	-12.2054788607192	3566.5027879657	2739.48649413917	3230.42373488997	3545.25854437394	3842.12189199097	5196.64459244995	0.997290204962019	0.996480836652234	0.997023600262573	0.997283247733505	0.997509776876441	0.998125991875501	175	45328	135	111	79	64	43	22	0	0	0	0	0	0	45265	45289	45321	45336	45357	45378	103	103	103	103	103	103
E4_PORBILIR	50_60	UKBB	G6_EPIPAROX	-14.5853092512937	-14.5690093952356	-14.5501975908189	1.83355012869932	-14.5445736934812	-14.5567734643929	4039.74558498181	2923.31189669912	3241.70321762236	1.02278459576506	3592.31958851205	5796.82100440262	0.997119282009613	0.996023571909782	0.996418753274294	0.0730202520932208	0.996769536005469	0.99799638239879	1870	41270	1375	1293	1080	883	676	322	1	1	1	1	0	0	41676	41758	41971	42168	42375	42729	88	88	88	88	89	89
E4_PORBILIR	50_60	UKBB	G6_EPLEPSY	-11.9622456035586	-11.9732158946721	-11.8671625653512	-11.8871939449438	-11.9726206099293	-12.0008969743065	3578.1715952806	2773.02857215803	3162.80616059816	3611.089598486	3566.41408857699	6163.7460920497	0.997332583682308	0.996554952762408	0.997006264976813	0.997373482121789	0.997321468860072	0.998446508954328	168	40409	129	109	87	69	51	21	0	0	0	0	0	0	40361	40381	40403	40421	40439	40469	87	87	87	87	87	87
E4_PORBILIR	50_60	UKBB	G6_FACOTH	-12.0212798986	-12.0491165407528	-12.0009092195651	-12.0354602190578	-11.929347769419	-11.952954528408	4157.96185308685	2912.93461880172	3102.70664767253	3310.02251436297	3494.78404568971	5282.7918569615	0.997693201474944	0.996699624982345	0.996913882814616	0.99709884549445	0.997276448616806	0.998194691368694	131	41831	93	98	86	77	54	25	0	0	0	0	0	0	41775	41770	41782	41791	41814	41843	94	94	94	94	94	94
E4_PORBILIR	50_60	UKBB	G6_HEADACHE	-13.096994141318	-13.1326598510283	3.20291085745916	-13.0792233805051	-13.0178229403247	-13.0697198926669	4592.03139967048	3255.16296382471	1.02628384000658	3554.46560753486	3488.2655703539	5697.01731916962	0.997724345863244	0.996781015811231	0.00180310213112734	0.997064063067375	0.997022389602912	0.998169547679976	362	40393	235	247	216	207	175	81	1	1	1	0	0	0	40432	40420	40451	40460	40492	40586	87	87	87	88	88	88
E4_PORBILIR	50_60	UKBB	G6_MIGRAINE	-13.9943613810419	-13.9618646578457	-13.967252357694	3.02282611168935	-13.9362951650902	-13.9605873377889	5547.77117809863	4013.51738542041	4434.89637665711	1.02474183716252	4993.15954033505	8461.30264784664	0.997987322713182	0.99722439628073	0.997487148369698	0.00317936875193597	0.997773045259197	0.998683544070426	643	40570	469	455	382	321	237	103	1	1	1	1	0	0	40655	40669	40742	40803	40887	41021	88	88	88	88	89	89
E4_PORBILIR	50_60	UKBB	G6_NERPLEX	-14.4047769002544	-14.3620299821383	-14.3550074086033	1.61252982866631	-14.3130965249534	-14.260392202107	3418.33789119335	2428.33893559347	2577.65140802065	1.02119452420804	2970.14426482333	4543.93608903047	0.996637747513316	0.995281064347904	0.995556583197317	0.114321755657193	0.996155016889684	0.997495975324334	2286	42844	1710	1632	1407	1117	807	368	1	1	1	1	0	0	43321	43399	43624	43914	44224	44663	98	98	98	98	99	99
E4_PORBILIR	50_60	UKBB	G6_NEURO	-14.522261345905	0.719481515754676	-14.5075377305406	1.82092967151721	1.84701901477263	-14.5127248907842	2805.97652563235	1.02576395173577	2203.8855913067	0.742248688991936	0.738263951509941	3952.04735379501	0.995870586841171	0.483046926164252	0.99474779597478	0.0141567626791179	0.0123549401538684	0.997070011549981	4188	37992	3112	2897	2453	1979	1458	688	3	4	4	4	2	0	38983	39198	39642	40116	40637	41407	82	81	81	81	83	85
E4_PORBILIR	50_60	UKBB	G6_NEUROOTH	-12.1138787517607	-12.0502503320703	-12.0099343152682	-11.9937604607378	-11.8536960119052	-11.764377917155	4552.94371531632	3429.88649425033	4131.26684990119	4461.73008414945	4608.30926577472	7044.44843973639	0.997877095341405	0.997196790934533	0.997680486877908	0.997855176222694	0.997947648462524	0.998667516523872	118	44517	91	74	53	42	33	18	0	0	0	0	0	0	44443	44460	44481	44492	44501	44516	101	101	101	101	101	101
E4_PORBILIR	50_60	UKBB	G6_OTHNEU	-13.5841089699917	-13.5475634277508	-13.5490393129268	-13.5093939068705	4.27470425350069	-13.5727628216293	4490.59821159141	3476.18515485797	4079.80384549485	4833.17343807376	0.737706256162843	7826.02141388484	0.997586394110828	0.996890452075812	0.997350228143509	0.997769804264921	6.8488864621066e-09	0.998616219928212	546	44928	441	338	239	179	124	59	0	1	2	2	2	0	44929	45032	45131	45191	45246	45311	104	103	102	102	102	104
E4_PORBILIR	50_60	UKBB	G6_PLANTAR	-11.7319866814984	-11.7814336292228	-11.8237211100054	-11.782377877579	-11.7061357893722	-11.7803966910793	4167.29445085708	3040.11716473971	3346.71895704066	4151.24145832056	4286.86331352757	7364.32239191688	0.997753756355332	0.996907947964306	0.997181136205071	0.997735384734815	0.997821219683927	0.998723658181835	139	41847	112	107	82	57	40	18	0	0	0	0	0	0	41782	41787	41812	41837	41854	41876	92	92	92	92	92	92
E4_PORBILIR	50_60	UKBB	G6_POLYNEU	-11.6581394636306	3.86914098406777	-11.7129880584957	-11.6975011196631	-11.7428548213433	-11.5749209849161	3005.71736575505	1.02397794180894	2778.2014014385	3393.009683436	4027.89608592248	10477.1574832344	0.996905289143627	0.000157750904738462	0.996636102536804	0.997249274854531	0.99767386519182	0.999118515791858	141	45367	123	102	78	53	26	8	1	1	0	0	0	0	45281	45302	45326	45351	45378	45396	103	103	104	104	104	104
E4_PORBILIR	50_60	UKBB	G6_POLYOTHUNS	-11.3970051329193	4.17178559398905	-11.4688275046886	-11.4279294552152	-11.3950453925206	-11.5830131730202	2946.93942303524	1.02102104247451	2836.29260039423	3632.5201402237	4294.82507625596	13210.3017373506	0.996914265798735	4.39070805243463e-05	0.99677368426011	0.997489854679025	0.997883052287385	0.999300401582199	114	45334	99	80	59	37	18	6	1	1	0	0	0	0	45245	45264	45285	45307	45326	45338	103	103	104	104	104	104
E4_PORBILIR	50_60	UKBB	G6_POSTVIRFAT	-11.233529870818	-11.1725454621263	-11.1952752103042	-11.1274474223789	5.96678465587137	-11.2105654275753	3243.96349348848	2399.34648504167	2686.10874956411	3114.96674160727	0.742454504306802	6457.597096726	0.997237008939357	0.99628466777529	0.996674553334924	0.997149761023766	9.23911633362529e-16	0.998614851244878	111	44486	88	80	59	45	27	11	0	1	2	2	2	0	44405	44413	44434	44448	44466	44482	104	103	102	102	102	104
E4_PORBILIR	50_60	UKBB	G6_ROOTPLEXOTHUNS	-13.0340160797686	-13.0204776787096	-13.0227774527958	-13.0287134502836	-13.0401003320764	-13.0435331849311	3551.43576683044	2606.67981942331	2824.55405080272	3387.15809258637	3437.5548561912	5599.52789724534	0.997071714784676	0.996014548915508	0.996321317960747	0.996930942285347	0.996973293457689	0.998141410396415	549	42094	409	376	327	235	173	77	0	0	0	0	0	0	42139	42172	42221	42313	42375	42471	95	95	95	95	95	95
E4_PORBILIR	50_60	UKBB	G6_SLEEPAPNO	-14.1671820331788	-14.181772074595	-14.1824154141445	-14.2004060795225	-14.2474692985093	-14.2741065342721	5255.81706651541	3944.91920468602	4744.62988061892	5871.37312183735	6174.53605430817	10202.3641715781	0.997849285471179	0.997131654154786	0.997615006074819	0.998070251457929	0.998158918241616	0.998883681731433	531	40690	433	399	299	204	135	60	0	0	0	0	0	0	40701	40735	40835	40930	40999	41074	87	87	87	87	87	87
E4_PORBILIR	50_60	UKBB	G6_SLEEPAPNO_INCLAVO	-13.1579809746448	-13.166060526862	-13.1642711136581	-13.1741586965519	-13.2285763303769	-13.2398676536239	3198.18470749058	2379.89766311461	2869.53151945782	3540.50258027258	3697.22275424514	6075.43833974788	0.996717350242805	0.995585968674425	0.996339635316249	0.997031089984882	0.997145193839648	0.998261215564104	531	45205	433	399	299	204	135	60	0	0	0	0	0	0	45202	45236	45336	45431	45500	45575	101	101	101	101	101	101
E4_PORBILIR	50_60	UKBB	G6_SLEEPDISOTH	-14.0789479541746	-14.0996418207988	-14.0883673319447	-14.1137824474015	-14.1473397374621	-14.113903036574	4255.95868464911	3129.17008989432	3462.25822328221	4001.64268148268	4024.49914916192	6191.95395421758	0.997360558325602	0.996404845971594	0.99675331560054	0.997185869239686	0.997195198635552	0.998181308249827	919	40784	691	633	536	414	306	158	0	0	0	0	0	0	40925	40983	41080	41202	41310	41458	87	87	87	87	87	87
E4_PORBILIR	50_60	UKBB	G6_TIA	-12.1451332933319	-12.1597097415053	-12.1178427009993	-12.1439818813468	-12.0888737152154	-12.3858546557281	4266.36596531327	3411.01023919348	3948.09282201499	5170.94185653217	5645.3680702434	12767.8408239948	0.997728652128238	0.997155674290839	0.997551064562911	0.998126165984532	0.99829142790988	0.999225986540059	107	44580	93	73	50	33	22	4	0	0	0	0	0	0	44493	44513	44536	44553	44564	44582	101	101	101	101	101	101
E4_PORBILIR	50_60	UKBB	G6_ULLNLE	-12.142347050416	-12.1828335475342	-12.1308893629356	-12.1779184823426	-12.0786023621044	-12.0721927538643	4785.90792051115	3510.98020464183	3522.19437643946	4122.38387777194	4024.46714919758	6520.07892498515	0.997975685907312	0.997231406979965	0.997251988629373	0.997642975691822	0.997605318787535	0.998522684952033	123	41842	86	78	78	66	44	20	0	0	0	0	0	0	41787	41795	41795	41807	41829	41853	92	92	92	92	92	92
E4_PORBILIR	50_60	UKBB	G6_XTRAPYR	3.79616330360839	-12.6325383248834	-12.6364122258782	-12.621162294692	-12.6560091117933	-12.606402396192	1.02621560520412	2845.43125157195	3090.51710539181	3411.65845487763	3470.49849755711	5786.69748776677	0.000216291301078927	0.9964577340685	0.99673764299558	0.997048295514386	0.99709032811943	0.998261798563974	295	45171	229	195	166	134	97	44	1	0	0	0	0	0	45134	45168	45197	45229	45266	45319	102	103	103	103	103	103
E4_PORBILIR	50_60	UKBB	G6_XTRAPYROTH	4.15634714136961	-12.596152241818	-12.6636060996447	-12.5673362841278	-12.5920967312526	-12.4582310288762	1.02687420054205	3391.85231723317	3908.36931764329	4176.00993080844	4248.9515743402	6979.1429770813	5.1751691401231e-05	0.997036942838765	0.997414758614055	0.997598839892091	0.997635410833144	0.99857572413311	208	45021	166	138	112	86	62	29	1	0	0	0	0	0	44961	44989	45015	45041	45065	45098	101	102	102	102	102	102
E4_PORBILIR	50_60	UKBB	GOUT	-13.3506106223887	-13.3588592010458	-13.3699341545158	-13.4018743269743	-13.4355860321438	-13.4587855447536	3667.76314375286	2728.21460928724	2908.22612888359	3392.9202641715	3413.03056445335	5594.35393211754	0.997095716884486	0.996093128129597	0.996331912997353	0.996848401974452	0.996859090837056	0.998080467027132	502	42096	372	339	291	231	169	83	0	0	0	0	0	0	42132	42165	42213	42273	42335	42421	94	94	94	94	94	94
E4_PORBILIR	50_60	UKBB	GOUT_COMORB	2.78101750446043	-15.2801975134871	1.50231562012505	-15.2935968045941	1.99824895441602	-14.8144282150779	0.691246114322794	3834.83872041943	1.05160204562888	5212.21358719506	1.04583934382478	6719.06222524505	5.74140648812813e-05	0.996820778575142	0.153120071611638	0.997658862773765	0.0560476054809697	0.998240797067096	3849	26583	3199	2839	2195	1494	946	390	5	2	2	1	1	0	27197	27557	28201	28902	29450	30006	31	34	34	35	35	36
E4_PORBILIR	50_60	UKBB	GOUT_IDIOP_NOS	-13.4423797502629	-13.4435047133668	-13.4534432480905	-13.4952586468147	-13.5230942804173	-13.5230934297825	4679.67608627978	3793.78341440799	4396.34104341959	6355.63036092316	6981.58154006449	11756.1042642715	0.997708078013164	0.997172652934009	0.997558360964774	0.998305809209217	0.998454524761799	0.999082190422963	256	45382	217	178	124	72	43	15	0	0	0	0	0	0	45321	45360	45414	45466	45495	45523	100	100	100	100	100	100
E4_PORBILIR	50_60	UKBB	GOUT_NOS	-12.4387449001595	-12.4390557665254	-12.4444785588717	-12.4980724378327	-12.5228001695632	-12.5226735519436	2948.64020067296	2421.98452241057	2745.32700184775	4098.17681005538	4320.83181746199	7553.66731612612	0.996634159341083	0.995902167489886	0.996383227462984	0.997566721973514	0.997687543661186	0.998677246045915	249	42065	210	172	122	72	44	15	0	0	0	0	0	0	42010	42048	42098	42148	42176	42205	94	94	94	94	94	94
E4_PORBILIR	50_60	UKBB	H7_BLINDANDVISIMPAIRMENT	-12.0289374688185	-12.0621309951482	-12.0539816513749	-12.0509532273953	-12.0428519690684	-11.9212619808387	4511.72750097545	3571.94299855049	3830.33175146824	4451.98473829114	4432.92218621336	8328.89518238818	0.997872723448716	0.997305620553369	0.997489076506913	0.997840231189853	0.997832401871475	0.99885797726784	125	44497	97	81	62	50	38	14	0	0	0	0	0	0	44427	44443	44462	44474	44486	44510	98	98	98	98	98	98
E4_PORBILIR	50_60	UKBB	H7_CATARACTOTHER	-13.9911122198354	-14.0097853390589	-13.9804061762164	-13.9953726779036	-13.9529010948531	-13.9365997608523	4217.35954408653	3316.62491843922	4197.77562549607	5499.60143246463	6656.79848250489	12575.6125088031	0.997353018675524	0.996629658627395	0.997342704656952	0.99796954745413	0.998327605043251	0.999115765097299	780	43606	723	570	366	213	114	37	0	0	0	0	0	0	43565	43718	43922	44075	44174	44251	98	98	98	98	98	98
E4_PORBILIR	50_60	UKBB	H7_CATARACTSENILE	3.14542421146662	-13.1580355256419	-13.1944202043264	-13.237772797407	-13.1621863974346	-13.3954571823731	1.02205040652703	3001.94314314762	3884.57821990411	5747.42793696989	6334.08356874343	12555.3197249788	0.00208700926686143	0.996502745295622	0.997289897813615	0.998162272705007	0.998342002021133	0.999148725267287	424	43011	399	307	190	91	49	17	1	0	0	0	0	0	42936	43028	43145	43244	43286	43318	99	100	100	100	100	100
E4_PORBILIR	50_60	UKBB	H7_CHALAZION	-12.0242827439987	-12.0250977520993	-12.094408563485	-12.0928092288462	-12.0374251435498	-12.2643781377016	4285.93719745515	3201.3384754585	3326.4861359885	3920.72609343347	3318.97756751911	5414.18140126957	0.99776152180292	0.997002935694109	0.997099064835985	0.997539065404616	0.997106200803631	0.998192607733295	119	42547	79	76	69	58	51	28	0	0	0	0	0	0	42490	42493	42500	42511	42518	42541	97	97	97	97	97	97
E4_PORBILIR	50_60	UKBB	H7_CHOROIDRETINA	-13.1888539000585	2.91946907139105	-13.1701692144929	-13.1739497386867	3.05916374601517	-13.338389337716	2845.20172971292	0.731287053404403	2637.2370406258	3127.88706586012	1.01598881043655	6211.34124963208	0.996301441438954	6.54537234029385e-05	0.996015439325509	0.996639501425926	0.0026037075861957	0.998286604082548	718	44577	598	519	369	255	170	67	2	2	0	1	1	0	44594	44673	44823	44937	45022	45125	101	101	103	102	102	103
E4_PORBILIR	50_60	UKBB	H7_CONJUNCTIVA	2.65346506739705	-14.1247282020805	-14.1005913176227	-14.0981074476368	-14.1180326696037	-14.1596940553773	1.0260779330916	3268.54211778075	3506.0816705115	3870.7369494593	3578.686933225	5622.86077024431	0.00970893719807015	0.996552020113222	0.996791114743186	0.997093928741357	0.996852328441315	0.997990739982144	969	43275	699	649	559	465	397	204	1	0	0	0	0	0	43449	43499	43589	43683	43751	43944	95	96	96	96	96	96
E4_PORBILIR	50_60	UKBB	H7_CONJUNCTIVITIS	-13.9288168410023	-13.9331211144074	-13.9235335089155	-13.9204715563354	-13.9514923448733	-13.9944147468647	4780.22299392306	3589.12388712823	3821.62342771816	4129.11392126081	3815.3478439547	5865.2832822602	0.997675093359615	0.996902588306235	0.997093029166519	0.997310098847802	0.997082400874052	0.998096269807904	690	43116	490	460	396	342	298	158	0	0	0	0	0	0	43221	43251	43315	43369	43413	43553	95	95	95	95	95	95
E4_PORBILIR	50_60	UKBB	H7_CONJUNCTIVITISACUNONATOPIC	-13.9288168410023	-13.9331211144074	-13.9235335089155	-13.9204715563354	-13.9514923448733	-13.9944147468647	4780.22299392306	3589.12388712823	3821.62342771816	4129.11392126081	3815.3478439547	5865.2832822602	0.997675093359615	0.996902588306235	0.997093029166519	0.997310098847802	0.997082400874052	0.998096269807904	690	43116	490	460	396	342	298	158	0	0	0	0	0	0	43221	43251	43315	43369	43413	43553	95	95	95	95	95	95
E4_PORBILIR	50_60	UKBB	H7_CORNEALOTH	-12.0480020359127	-11.9867637497593	-12.0516591167256	-12.0292444371916	-12.0404421667159	-12.0824776328178	4238.18351643738	3216.01419722385	3714.8598324541	4142.95347356153	4310.65307309669	7012.01491998886	0.997731834445452	0.997026122709878	0.997411526596493	0.997683310954418	0.997771365439243	0.998625157290893	110	44794	89	79	57	43	29	18	0	0	0	0	0	0	44715	44725	44747	44761	44775	44786	100	100	100	100	100	100
E4_PORBILIR	50_60	UKBB	H7_EYELIDDIS	-13.5047032610224	-13.5066056130775	-13.5097031321323	-13.5286047724983	-13.5371555773527	4.00335913130098	4740.45377545953	3541.87461804007	3869.39777800402	4504.3884505589	4640.66197814714	1.01392576390381	0.997726972951167	0.996957349672001	0.997214253413875	0.997603615059566	0.997672514791011	7.86834849680817e-05	440	42858	332	307	247	189	140	81	0	0	1	1	1	1	42868	42893	42953	43011	43060	43119	98	98	97	97	97	97
E4_PORBILIR	50_60	UKBB	H7_EYELIDINFLAMMATION	-12.9478139231063	-12.8640035786153	-12.837377422405	-12.8980182964301	-12.8990812247469	-12.9431108741278	5276.5532117638	3788.55636344125	4014.96444747663	4392.9705723633	4672.73815812653	6335.51787241387	0.998042121429802	0.997290796509796	0.997448862143566	0.997657367672172	0.99779744459499	0.998369967323962	227	42644	165	149	130	110	79	41	0	0	0	0	0	0	42609	42625	42644	42664	42695	42733	97	97	97	97	97	97
E4_PORBILIR	50_60	UKBB	H7_EYELIDNAS	-12.9470388511793	-12.9127728320125	-12.9593027933863	-12.9745806716529	-12.9876275527521	-12.9798671237126	5979.70554892373	4501.59895220496	4646.56847760825	5415.6295403521	5413.60374295769	6845.92789906572	0.998272451000854	0.997711282577558	0.997774698842299	0.998088457192173	0.99808581897431	0.99848721319782	166	42610	122	114	94	74	55	35	0	0	0	0	0	0	42557	42565	42585	42605	42624	42644	97	97	97	97	97	97
E4_PORBILIR	50_60	UKBB	H7_EYE_ADNEXA	2.38631261227749	0.693630847083182	-14.9292756341144	-14.9390817443262	1.23436360409488	2.04829801364665	0.621221220640624	1.0214443015954	2799.05277757538	3239.57808279087	1.02004528887031	1.01896946789248	0.000122371958581053	0.497094337825136	0.995744352464647	0.996320625672208	0.226237965464122	0.0444135982829802	4053	38400	3186	2810	2205	1660	1237	612	4	1	1	2	2	1	39182	39558	40163	40708	41131	41756	81	84	84	83	83	84
E4_PORBILIR	50_60	UKBB	H7_GLAUCNAS	-12.0399415890798	-12.0703143903735	-12.1426285726712	-12.0388967041814	-11.9900255586667	-12.0883706647182	3357.49551705327	2854.26325525861	3529.41451192563	4681.24840595633	4755.16427327843	7805.43366080603	0.99713880096955	0.996625858258337	0.997254956389986	0.997948060348843	0.997988156540993	0.998764306906941	145	44589	129	107	67	41	25	11	0	0	0	0	0	0	44503	44525	44565	44591	44607	44621	102	102	102	102	102	102
E4_PORBILIR	50_60	UKBB	H7_GLAUCOMA	-14.0666181388699	-14.0612983243983	-14.0428779742944	-14.1121724077441	-14.1100943871255	-14.1775551819735	5402.88548822993	3900.87812204845	4778.85218694234	5300.51249747644	5469.96270602838	8746.8115381868	0.997922679505136	0.997123912055031	0.997655382723453	0.997875701418239	0.997941811565744	0.998706723314323	499	44850	404	374	270	211	148	61	0	0	0	0	0	0	44843	44873	44977	45036	45099	45186	102	102	102	102	102	102
E4_PORBILIR	50_60	UKBB	H7_KERATITIS	-13.0493878554475	-12.9970171915096	-13.0758091735137	-13.0790080771493	-13.0901973718403	-13.0202513260551	5460.38073169262	3986.72265601225	4448.47406973109	5048.7542406774	5238.76560189795	8035.5556199401	0.998093192453328	0.997398840631944	0.997654707867802	0.997933049135305	0.998006313642171	0.99870716432611	184	44845	148	135	106	82	54	30	0	0	0	0	0	0	44781	44794	44823	44847	44875	44899	100	100	100	100	100	100
E4_PORBILIR	50_60	UKBB	H7_LACRIMALSYSTEM	-13.8531722433125	-13.8488482308687	-13.844944874722	-13.8800268404437	-13.9185623105301	-14.0023901565788	5180.75924760431	3886.91668074832	4383.76584917802	5043.50013430116	5356.88693258418	8801.99022417891	0.997866486638176	0.997157191749326	0.99748010049424	0.997804174711013	0.997926894179286	0.998730709086988	543	42908	435	386	304	224	159	74	0	0	0	0	0	0	42919	42968	43050	43130	43195	43280	97	97	97	97	97	97
E4_PORBILIR	50_60	UKBB	H7_LENS	2.3255416466602	-13.7892390671072	-13.7873214223906	-13.8121878132117	-13.7092088241831	-13.7507321401931	1.0224068318036	2599.70683777462	3306.69768028123	4406.61132968766	5139.32916779425	9684.49263081038	0.0229314003998776	0.995767919210059	0.996673218997546	0.997499095668492	0.997871637964345	0.998867107074561	1015	44422	936	731	468	269	148	49	1	0	0	0	0	0	44400	44605	44868	45067	45188	45287	100	101	101	101	101	101
E4_PORBILIR	50_60	UKBB	H7_LIDLACRIMALORBIT	-14.0913212376579	-14.0799877201113	-14.0870698275622	-14.1188435625926	-14.1353331227156	2.983089549485	3926.14679931877	2906.93599444035	3146.96671816572	3580.34424739009	3638.89421890142	1.01566671797017	0.997136321158367	0.996135394479444	0.996428364520033	0.99685360475983	0.996900614577401	0.00331323728569327	1244	43363	929	847	702	555	419	224	0	0	1	1	1	1	43580	43662	43807	43954	44090	44285	98	98	97	97	97	97
E4_PORBILIR	50_60	UKBB	H7_MACULADEGEN	-11.9211041378484	-11.9306024804281	-11.9558624285663	-11.9140083489102	-11.895721033335	-11.9700483646044	4079.03865634892	3225.9952757484	3992.17363960157	5135.08603125772	5597.15280789446	13830.3531067677	0.997668163456994	0.99704921396123	0.997610478740591	0.998148814891781	0.998304244080432	0.999309438051503	105	44062	98	82	53	33	18	4	0	0	0	0	0	0	43971	43987	44016	44036	44051	44065	98	98	98	98	98	98
E4_PORBILIR	50_60	UKBB	H7_MYOPIA	-11.5788771838962	3.83511679886786	-11.5598790562263	-11.6232938246146	-11.5816053917751	-11.6279702897824	2985.12517940633	1.02082722112362	2728.9691340488	3519.80028790319	4089.8842558056	7350.29694350151	0.996905126715084	0.000172050714154215	0.99662018110609	0.997365182943821	0.997740578656197	0.998737768804555	164	44489	142	118	81	49	27	9	1	1	0	0	0	0	44409	44433	44470	44502	44524	44542	101	101	102	102	102	102
E4_PORBILIR	50_60	UKBB	H7_OCUMUSCLE	-13.1405443645172	2.93212588357096	-13.1487780739785	-13.1451339994747	-13.1350612487563	-13.2505241943293	4068.39600715417	1.01832394788859	3903.8463268742	4452.73042814041	4770.39586269565	7502.42649461161	0.997422910842317	0.00398477417224597	0.997312602417208	0.997644527464092	0.997803065063245	0.998590804829835	396	45028	336	273	184	126	87	42	1	1	0	0	0	0	44985	45048	45137	45195	45234	45279	102	102	103	103	103	103
E4_PORBILIR	50_60	UKBB	H7_REFRAACCOMMODIS	-12.1796326331073	3.21447497862263	-12.17811571164	-12.2342547394281	-12.1990838519836	-12.3221072259974	2832.59577281187	1.01759574997111	2913.65188964418	3398.17550438528	3924.32515461334	6289.49585315927	0.996569256022086	0.00158370217783759	0.996665112174436	0.997127428565936	0.997519714956894	0.998436820207489	303	44947	262	206	126	81	51	24	1	1	0	0	0	0	44885	44941	45021	45066	45096	45123	102	102	103	103	103	103
E4_PORBILIR	50_60	UKBB	H7_RETINALDETACH	-12.8418040500965	3.71639740881177	-12.7597578839616	-12.7520359888189	-12.7438476644862	-12.9750072641366	3439.73023248933	0.73267279254831	3276.8827097471	3842.952760541	4730.40994675833	7785.80117637829	0.997021204370784	3.92863579109909e-07	0.996893148461596	0.997352391612381	0.997850480801555	0.99867032910988	348	43975	301	249	172	116	65	25	2	2	0	0	0	0	43923	43975	44052	44108	44159	44199	97	97	99	99	99	99
E4_PORBILIR	50_60	UKBB	H7_RETINALDETACHBREAK	4.13329565477133	3.84983783964946	-11.6357262384287	-11.6088418371095	-11.645012149543	-11.8676739491801	1.02415635952374	1.01888785325326	2792.00223324284	3627.59992733585	4414.88821134224	7204.34651174801	5.4415330785283e-05	0.000157794451288891	0.99667480944873	0.997446658935179	0.99789544736222	0.998685650458544	155	43790	137	110	74	45	24	8	2	1	0	0	0	0	43709	43736	43772	43801	43822	43838	97	98	99	99	99	99
E4_PORBILIR	50_60	UKBB	H7_RETINALDISOTH	-12.9911088298287	-13.0075749034596	-13.0388453972978	-13.0049528377446	-13.0788415280217	-13.2056782039386	4348.39312041515	3504.27301893659	4320.08103188985	5629.32174810035	6008.11295465057	11720.0215208805	0.997616271239392	0.997038324554124	0.997591832754681	0.998156715441485	0.998263115629583	0.99910097396105	257	44233	223	185	120	74	48	15	0	0	0	0	0	0	44167	44205	44270	44316	44342	44375	100	100	100	100	100	100
E4_PORBILIR	50_60	UKBB	H7_SCLERACORNEA	-13.0329330507095	-12.9979041794188	-13.0198434574054	-13.0319319347346	-13.0181605300828	-12.9920386919809	4127.80250032528	3088.7053829411	3363.2648905694	3660.92374115115	3962.5689201624	6348.32086799607	0.997480800308401	0.996642348436519	0.996911243547568	0.997159745445871	0.997378728087333	0.99836710524481	326	44952	255	227	194	155	108	49	0	0	0	0	0	0	44923	44951	44984	45023	45070	45129	100	100	100	100	100	100
E4_PORBILIR	50_60	UKBB	H7_VISDISTNAS	-11.9353571744002	-11.9088420037351	-11.9045038138758	-11.88329297452	-11.7882711320439	-11.671076100065	4328.29366285843	3630.24790542161	4105.3676529881	5042.94747752084	4734.98009486628	7643.69939456216	0.997799820000634	0.997382585328267	0.997686344491225	0.998119852077882	0.998013577749	0.998781719776102	103	44463	84	75	53	33	27	13	0	0	0	0	0	0	44383	44392	44414	44434	44440	44454	99	99	99	99	99	99
E4_PORBILIR	50_60	UKBB	H7_VISUALDISTBLIND	-13.9888613218416	-14.0065143560955	-14.0039070867154	-13.9892625836441	-13.9981503729263	-13.9501269424281	5286.78095688206	4197.27015313171	4704.3171586017	5074.92128652685	5173.83926993153	8462.03716164089	0.997888794043353	0.99733742160834	0.997624844504214	0.997800595937016	0.997841275336659	0.998684644648288	553	44869	425	371	287	233	180	84	0	0	0	0	0	0	44896	44950	45034	45088	45141	45237	101	101	101	101	101	101
E4_PORBILIR	50_60	UKBB	H7_VISUDISTURB	-12.9706321260584	-12.9781177321206	-12.9739320549942	-12.9612412701523	-12.9737164716687	-12.9480953739617	3553.17505281677	2823.21826636539	3174.01738766267	3418.83785879421	3487.21130536622	5571.29055913412	0.997087381291736	0.996332198817115	0.996738621756185	0.996975127235371	0.997031581030497	0.998145658356752	440	44758	339	300	232	187	144	70	0	0	0	0	0	0	44759	44798	44866	44911	44954	45028	100	100	100	100	100	100
E4_PORBILIR	50_60	UKBB	H7_VITRBODYGLOBE	3.49952711627702	-13.1530837448518	-13.1299871947077	-13.157823790644	-13.2653767183263	-13.3012184587629	1.0222923843914	3349.22812959892	3999.06487339184	4844.29421400209	5597.22586980232	9990.16013421608	0.000618849989731718	0.996866556990252	0.997380338760201	0.997832829493022	0.99810902228807	0.998937671311576	379	44858	337	272	188	121	73	29	1	0	0	0	0	0	44799	44864	44948	45015	45063	45107	100	101	101	101	101	101
E4_PORBILIR	50_60	UKBB	H7_VITREOUS	3.3314308501004	-13.0658805878307	-13.052634482481	-13.0568398119474	-13.1346077090764	-13.2019955981682	1.02195971864294	2942.64019214152	3423.81720018982	4088.56203265764	4522.80276330417	7295.33778410938	0.00111472895613478	0.996457252855192	0.996958228288575	0.997451956676221	0.997682877958426	0.9985561103513	473	44916	407	334	240	159	104	50	1	0	0	0	0	0	44881	44954	45048	45129	45184	45238	100	101	101	101	101	101
E4_PORBILIR	50_60	UKBB	H8_CONSENHEARINGLOSS	-12.0314970646526	-11.977483790102	-11.956861969609	-11.9456339002431	-11.9590079288957	-11.9052934559332	4220.39292707071	3100.98404807541	3788.7643473817	4695.44258064968	5435.93009631395	9325.98986454029	0.99772539360335	0.996918195810398	0.997481981234376	0.997970111142316	0.998244661001367	0.998981443535936	119	44316	97	91	65	41	25	9	0	0	0	0	0	0	44246	44252	44278	44302	44318	44334	92	92	92	92	92	92
E4_PORBILIR	50_60	UKBB	H8_EAR_MASTOID	-15.6390843809353	-15.628508240348	-15.6347692261102	-15.6390216879684	1.74831931039243	-15.6732562839969	5577.84878544967	3847.1969310654	4068.71208549961	4431.77257590247	0.732423072826534	6676.43595737908	0.997762906793694	0.996758754137062	0.996933990409156	0.997184397926689	0.0169848867520016	0.998126929128036	3180	40187	2299	2213	1934	1637	1295	612	1	1	2	2	2	0	40980	41066	41345	41642	41984	42667	87	87	86	86	86	88
E4_PORBILIR	50_60	UKBB	H8_EUSTNAS	-12.9055782711882	-12.9183075888179	-12.9390960347265	-12.9402326216342	-13.0079208598656	-13.0937518377765	6629.37977863054	4073.60814942345	4607.11218992425	4812.09941705872	4719.77477406618	6528.92388781741	0.998446739289234	0.997469736773247	0.997759140442147	0.997854408547376	0.997800995475452	0.998399844199345	180	43668	124	129	112	102	79	37	0	0	0	0	0	0	43623	43618	43635	43645	43668	43710	101	101	101	101	101	101
E4_PORBILIR	50_60	UKBB	H8_EXTERNAL	-14.8229034664075	-14.7994995501868	1.37216860216033	-14.8165618615847	2.08138453303194	-14.833803725251	4560.38324240838	3153.17087533415	1.02070647220687	3555.25082681102	0.731672356678952	5051.27769158472	0.997406589672744	0.996255119271637	0.178840979641783	0.996674813590186	0.00444539973850467	0.997656900554379	2020	42253	1424	1373	1236	1087	875	430	2	2	3	2	2	0	42751	42802	42939	43088	43300	43745	96	96	95	96	96	98
E4_PORBILIR	50_60	UKBB	H8_EXTOTITIS	-13.7640662256997	-13.7281804767339	-13.7420046253092	-13.7116405201333	2.17946648000974	-13.7894561002526	3958.47263106864	2664.07061461048	2784.62871132621	3006.45526353786	1.01808101753851	4364.45675642717	0.997225668880571	0.995888451787516	0.996062495234635	0.996361073959698	0.0322934478364452	0.997479096154846	1012	41859	721	697	626	544	437	206	1	1	1	1	1	0	42054	42078	42149	42231	42338	42569	95	95	95	95	95	96
E4_PORBILIR	50_60	UKBB	H8_HL_NAS	-12.9760269647043	-13.0045025471563	-13.0307902121992	-12.9876980600746	-12.9998992695721	-12.9445696351366	5004.34675548827	3702.66272326425	4708.68938131849	5537.72310844249	6149.1584396654	8875.49666313023	0.997931126582561	0.997197673337719	0.99779194331745	0.998128712097084	0.998313198253947	0.998836316547844	236	44618	193	166	105	73	48	33	0	0	0	0	0	0	44565	44592	44653	44685	44710	44725	96	96	96	96	96	96
E4_PORBILIR	50_60	UKBB	H8_INNER	-13.9242924913479	-13.8914019658555	2.61858936789561	-13.8782017974326	-13.8277814779655	-13.8163446104607	4972.30845942983	3536.7189414939	1.01940576524104	4322.07302135196	4268.96489718468	7343.61866535098	0.997765632689773	0.99686610475949	0.0102068716668739	0.997437992402553	0.997415543504312	0.998498854304633	670	44620	519	494	419	322	237	98	1	1	1	0	0	0	44672	44697	44772	44869	44954	45093	98	98	98	99	99	99
E4_PORBILIR	50_60	UKBB	H8_MIDDLEMASTOID	-13.6693834464202	2.18942348023131	-13.649017409549	-13.6451095660409	-13.6634759254873	-13.6723544740073	4151.21131879598	1.02145984312697	2971.12943929104	3156.84827775607	3055.89945954454	4831.00059683683	0.997372677645131	0.0320789154970785	0.996334625542458	0.996551247511951	0.996432526557817	0.997741886848657	833	43909	569	563	500	441	360	167	1	1	0	0	0	0	44071	44077	44140	44199	44280	44473	101	101	102	102	102	102
E4_PORBILIR	50_60	UKBB	H8_NONSUPPNAS	-12.669523182835	3.74611768685017	-12.6693222073879	-12.6824741719162	-12.678968077793	-12.6685607788577	5280.16328396874	1.02536090565143	3965.91525467507	4078.82153568384	3663.78134197336	5475.08864303899	0.998085512379712	0.000258727521857016	0.997451120676417	0.997519103510499	0.997238827391737	0.998153812533012	188	43673	122	119	104	99	90	50	1	1	0	0	0	0	43637	43640	43655	43660	43669	43709	101	101	102	102	102	102
E4_PORBILIR	50_60	UKBB	H8_OTHEREAR	-13.1769875248366	2.47293048781195	-13.2005855603365	-13.1979939243712	-13.2250314576435	-13.2291596864217	3527.42260521667	1.01980390338202	2983.99371276152	3488.80204007649	3816.52233621723	6209.31248598024	0.997019441210129	0.0153122730528574	0.996470331350371	0.996981642882466	0.997235172136018	0.998300080032275	564	44888	456	414	301	215	144	71	1	1	0	0	0	0	44898	44940	45053	45139	45210	45283	97	97	98	98	98	98
E4_PORBILIR	50_60	UKBB	H8_OTHHEARINGLOSS	-12.9790219243029	-13.007323842262	-13.036683612558	-12.9877620377294	-12.9999605000131	-12.9446182767821	4979.85472921629	3693.19596573269	4680.78773106712	5538.9188040789	6150.44705856884	8877.54438730613	0.99792047157062	0.99718988065852	0.997777776791356	0.998129106838389	0.998313543722601	0.998836580595036	238	44641	195	167	106	73	48	33	0	0	0	0	0	0	44588	44616	44677	44710	44735	44750	96	96	96	96	96	96
E4_PORBILIR	50_60	UKBB	H8_VERTIGO	-11.8982516676226	-11.9264698067266	-11.9804664775026	-11.8791104753083	-11.8482813761302	-11.7288299861387	4230.29132428749	3239.88771680824	4536.36108782214	4906.84029834701	5361.95180461586	8930.35490827895	0.997755847514632	0.997062884437955	0.997892800432659	0.998068380259063	0.998236919421638	0.998952085357419	108	44398	90	80	48	32	24	11	0	0	0	0	0	0	44318	44328	44360	44376	44384	44397	98	98	98	98	98	98
E4_PORBILIR	50_60	UKBB	HDINJ	-13.2406102890093	-13.2670745285611	2.67349167222169	-13.2681660096929	-13.2539266705371	-13.2027977967852	3635.4589711933	2577.57819232266	1.02232983039857	3272.55749284358	3396.99051479191	4721.6243189349	0.997094051878129	0.995893219757651	0.00892021185630104	0.996765087907773	0.99688692783108	0.997768925674299	562	44930	424	397	319	248	175	94	1	1	1	0	0	0	44967	44994	45072	45143	45216	45297	100	100	100	101	101	101
E4_PORBILIR	50_60	UKBB	HERING_BILATERAL	-12.4631835850691	-12.4348660778613	-12.4005160553441	-12.4254204932382	-12.4564871323339	-12.4631246642383	5667.17107936337	4175.08865346814	5019.31210641792	5471.47288225803	5637.30443813364	7061.77061804496	0.998245302002358	0.997623625792324	0.998028779635208	0.998188048654369	0.998236953354929	0.998591836222879	100	38288	74	62	52	46	32	17	0	0	0	0	0	0	38239	38251	38261	38267	38281	38296	75	75	75	75	75	75
E4_PORBILIR	50_60	UKBB	HYPOTHYROIDISM	4.89072769971307	-14.3904612379912	3.65976676367424	-14.2955550987373	-13.8185047264277	-13.7277999798298	1.00335962374548	7085.53047813846	1.17147078601958	9246.05271021699	6900.39018024324	10841.8120503016	1.09166349263343e-06	0.99837952585391	0.00178362829636648	0.998766371065097	0.998402182497318	0.998989726377831	1318	17544	1108	958	740	514	338	134	3	1	1	0	0	0	17738	17888	18106	18332	18508	18712	13	15	15	16	16	16
E4_PORBILIR	50_60	UKBB	HYPOT_THYRO_INCL	3.23033898387974	-13.9231339259866	2.2888109962779	-13.9126294889385	-13.9151304253318	-13.9298208004165	0.744690688661834	2800.06144516827	1.02193411387141	3852.19558350034	4180.24529992187	7063.75305221737	1.43898692578141e-05	0.996032584271304	0.0251113488763905	0.997118358116439	0.997344020164613	0.998426561395116	1318	44577	1108	958	740	514	338	134	3	1	1	0	0	0	44684	44834	45052	45278	45454	45658	100	102	102	103	103	103
E4_PORBILIR	50_60	UKBB	I9_AF	-13.1547484454143	3.75025003071276	-13.1847443173293	-13.1946657135955	4.17383845456967	-13.0909350562314	4866.25292716993	0.788659703923712	4147.27210984595	5125.58972518347	1.05071412986366	10471.4980198587	0.997843112953741	1.98230884566817e-06	0.99746342030865	0.997946029823973	7.1157328938931e-05	0.999002525500428	579	27866	519	418	284	190	99	29	3	3	1	1	1	0	27891	27992	28126	28220	28311	28381	32	32	34	34	34	35
E4_PORBILIR	50_60	UKBB	I9_ANGINA	3.35040518459337	-13.4833150123207	-13.4611455013468	-13.4612790328707	-13.4472041386497	-13.5127786031565	1.02793954488798	3562.92576077595	4323.00206578359	5474.50706757654	5626.32836832627	10194.07925635	0.00111671478316651	0.996980542419093	0.997515517539372	0.998038081647687	0.998093018101522	0.998942363111714	402	43460	353	298	210	136	84	32	1	0	0	0	0	0	43426	43481	43569	43643	43695	43747	82	83	83	83	83	83
E4_PORBILIR	50_60	UKBB	I9_ARTOTH	-12.9369495403386	-12.9951046829716	-12.9534682780544	-12.9815407813355	-12.9677023808586	-12.9231408787799	5702.66661980982	4457.35034682335	4670.1740646907	5326.42914886428	5382.73247947993	9012.68215040573	0.998189937421119	0.997673824604888	0.997786943494444	0.99805540251802	0.998077794215178	0.998855926473513	172	44101	134	119	102	81	62	29	0	0	0	0	0	0	44044	44059	44076	44097	44116	44149	95	95	95	95	95	95
E4_PORBILIR	50_60	UKBB	I9_AVBLOCK	-12.2335597506896	-12.1220027721835	-12.139029689182	-12.1038592846413	-12.1717374426272	-12.4623519041454	4470.59792905858	3413.64227883948	4121.03407796473	6629.24090691736	7120.31023544755	16559.4183092977	0.997816632937762	0.997166680706176	0.99764973300816	0.99854320016135	0.998636065517847	0.999399524968133	105	42008	97	79	54	27	14	4	0	0	0	0	0	0	41942	41960	41985	42012	42025	42035	74	74	74	74	74	74
E4_PORBILIR	50_60	UKBB	I9_CEREBVASC	-12.3414799766601	2.80191097198927	3.27796744667028	-12.3003565832449	-12.2211939012848	-12.2108405769684	2494.13146415184	1.01817180344054	1.01821794513583	2792.27814850523	3116.0680455282	6122.01997695445	0.996051917756287	0.00592499024234172	0.00128495861595562	0.996485223768199	0.996870711169528	0.99840855881761	417	44901	366	276	185	132	81	25	2	2	1	0	0	0	44851	44941	45032	45085	45136	45192	99	99	100	101	101	101
E4_PORBILIR	50_60	UKBB	I9_CHD	-13.3805847646614	2.60329061730734	-13.3902934954204	-13.3789322960492	-13.3926897288453	-13.2852947176617	3760.52511824307	1.01907190315362	3624.8400991463	4579.09599906077	5294.43744773061	11337.6850871418	0.997160997697163	0.0106319017870991	0.997052591602986	0.997668791321803	0.997981691337036	0.999065053488991	431	44978	392	314	217	136	71	18	1	1	0	0	0	0	44919	44997	45094	45175	45240	45293	97	97	98	98	98	98
E4_PORBILIR	50_60	UKBB	I9_CHD_NOREV	-13.3805847646614	2.60329061730734	-13.3902934954204	-13.3789322960492	-13.3926897288453	-13.2852947176617	3760.52511824307	1.01907190315362	3624.8400991463	4579.09599906077	5294.43744773061	11337.6850871418	0.997160997697163	0.0106319017870991	0.997052591602986	0.997668791321803	0.997981691337036	0.999065053488991	431	44978	392	314	217	136	71	18	1	1	0	0	0	0	44919	44997	45094	45175	45240	45293	97	97	98	98	98	98
E4_PORBILIR	50_60	UKBB	I9_CONDUCTIO	-13.1192922014631	-13.0734461313618	-13.0843885595379	-13.135037830073	-13.1127503751767	-13.4446900755479	4460.88254021186	3477.10497122545	4178.19583374952	5329.88724707961	5705.45808692568	9399.526912804	0.997653454106392	0.997000068639175	0.997501358248633	0.998033685743051	0.998166238064675	0.998858739692147	299	42326	261	209	156	95	58	24	0	0	0	0	0	0	42285	42337	42390	42451	42488	42522	79	79	79	79	79	79
E4_PORBILIR	50_60	UKBB	I9_CORATHER	3.18953643563904	2.04577848300956	-13.4851821719395	-13.4680767844267	-13.4574305369347	-13.5324424790799	0.74033616479376	1.02034664360701	2821.76187280825	3725.04251507237	4106.77195192506	7329.48295325988	1.64568257158884e-05	0.0449647797621999	0.996186929236541	0.997115214907127	0.997385426567939	0.998526864601707	831	44221	736	603	419	254	151	50	3	1	0	0	0	0	44225	44358	44542	44707	44810	44911	88	90	91	91	91	91
E4_PORBILIR	50_60	UKBB	I9_CVD	2.12019012919297	1.1832134344997	-15.4813076096213	2.08627291551315	1.04714267935646	-15.4926445507726	0.668059142807685	0.76354011998791	3307.31192312627	0.645237183297062	1.03513705358613	6062.04113535319	0.00150531811275976	0.121227593396278	0.996265168964645	0.00122350708314938	0.311730253478424	0.9979608636496	6892	29622	5388	4843	3952	2995	2110	927	7	6	4	4	1	0	31081	31626	32517	33474	34359	35542	38	39	41	41	44	45
E4_PORBILIR	50_60	UKBB	I9_CVD_HARD	-13.1630287977811	2.1692357575187	-13.1183114856934	-13.080876685083	-13.0361303573419	-12.8625039194885	2725.60798729613	1.0184982518685	2622.67411836156	3177.15851339359	3683.72105943231	7543.49545837386	0.996146717842428	0.0331850325903442	0.996009090690995	0.996714989189717	0.997176413396431	0.998639518194948	654	44578	592	474	322	207	109	28	1	1	0	0	0	0	44544	44662	44814	44929	45027	45108	95	95	96	96	96	96
E4_PORBILIR	50_60	UKBB	I9_DISVEINLYMPH	-14.6359039191073	1.80627787915431	-14.597564868041	-14.5837775060184	-14.5816924664497	-14.551875923285	4957.98626669089	1.02092122369853	4111.26791586247	4405.10275719263	4503.08854787985	6462.73766851688	0.997644659710234	0.0768500387473921	0.997167018204742	0.997358483945689	0.997416331739174	0.998203438246381	1191	42685	889	752	624	535	392	181	1	1	0	0	0	0	42890	43027	43155	43244	43387	43598	96	96	97	97	97	97
E4_PORBILIR	50_60	UKBB	I9_DOAAC	-14.0082458493541	-14.0054773489874	-14.0004116148016	-13.9555293163428	-13.9466401312085	-13.9070198174017	4974.01669042	3711.69761151119	4181.57718205919	4623.50818173395	4770.63195332793	7984.2081480538	0.997752933090526	0.996989321654049	0.997328593754078	0.997591680595342	0.997667438382577	0.998610232776689	652	44628	498	447	356	289	219	90	0	0	0	0	0	0	44683	44734	44825	44892	44962	45091	99	99	99	99	99	99
E4_PORBILIR	50_60	UKBB	I9_DVTANDPULM	-13.1832623213085	-13.143483389628	-13.1208029486224	-13.1006661984262	-13.0910746132552	-13.0838398002147	3762.47489076311	3066.52626330204	3791.51185215667	4462.23184138955	4564.1795724889	7110.06892585888	0.997204313583679	0.996580185701217	0.997238867868239	0.99765749413048	0.997711494074491	0.9985317458959	434	44944	365	250	164	123	81	38	0	0	0	0	0	0	44914	45029	45115	45156	45198	45241	99	99	99	99	99	99
E4_PORBILIR	50_60	UKBB	I9_HEARTFAIL	-12.1849494123119	-12.1727567276329	-12.1767028370461	-12.2263927535779	-12.2507127587089	-12.2060140364609	3015.55381918089	2520.64251101925	3271.51028490208	4409.74501088659	5249.84279824078	10725.1155650228	0.996775996338592	0.996146848725412	0.997030245997588	0.997787800090515	0.998138106973197	0.999091945631053	193	45352	176	132	82	44	26	8	0	0	0	0	0	0	45269	45313	45363	45401	45419	45437	100	100	100	100	100	100
E4_PORBILIR	50_60	UKBB	I9_HEARTFAIL_ALLCAUSE	-12.2013721551868	-12.1895256155843	-12.1667221726507	-12.2175765728221	-12.2541025502932	-12.135736357106	3317.28913661869	2784.10755915744	3615.51840880664	4931.46177491277	5885.78567415775	12694.5387074246	0.997065295151658	0.996506671163722	0.997315012576977	0.998023262434023	0.998338819537597	0.999237237727057	191	43058	175	131	82	43	25	7	0	0	0	0	0	0	42994	43038	43087	43126	43144	43162	80	80	80	80	80	80
E4_PORBILIR	50_60	UKBB	I9_HEARTFAIL_EXMORE	-12.1849494123119	-12.1727567276329	-12.1767028370461	-12.2263927535779	-12.2507127587089	-12.2060140364609	3015.55381918089	2520.64251101925	3271.51028490208	4409.74501088659	5249.84279824078	10725.1155650228	0.996775996338592	0.996146848725412	0.997030245997588	0.997787800090515	0.998138106973197	0.999091945631053	193	45352	176	132	82	44	26	8	0	0	0	0	0	0	45269	45313	45363	45401	45419	45437	100	100	100	100	100	100
E4_PORBILIR	50_60	UKBB	I9_HEARTFAIL_NS	-12.1849494123119	-12.1727567276329	-12.1767028370461	-12.2263927535779	-12.2507127587089	-12.2060140364609	3015.55381918089	2520.64251101925	3271.51028490208	4409.74501088659	5249.84279824078	10725.1155650228	0.996775996338592	0.996146848725412	0.997030245997588	0.997787800090515	0.998138106973197	0.999091945631053	193	45352	176	132	82	44	26	8	0	0	0	0	0	0	45269	45313	45363	45401	45419	45437	100	100	100	100	100	100
E4_PORBILIR	50_60	UKBB	I9_HYPERTENSION	2.53540155898452	-14.3133017086172	1.26301292072411	1.61758897779422	1.809499189427	-14.1543834732472	0.648441520231736	2085.38985621065	1.02908222237705	1.03025810310407	1.02619547118751	4491.76716661091	9.22989407919557e-05	0.994523674915361	0.219702440877104	0.11639619935849	0.0778484737295897	0.997485723339759	3359	35287	2798	2492	1934	1299	809	337	5	3	3	2	1	0	35787	36093	36651	37286	37776	38248	56	58	58	59	60	61
E4_PORBILIR	50_60	UKBB	I9_HYPOTE	4.11283139637723	-12.5614957926128	-12.5580975504541	-12.5292642256863	-12.4531164491642	-12.455748263968	0.738020140198154	2366.7035369907	2856.90440342044	3263.68547471329	3906.66226455542	6502.49260384241	2.50691421652341e-08	0.995765174496947	0.996492749330747	0.996936934638495	0.997456618502278	0.998471625611768	436	45150	366	296	206	151	84	37	2	0	0	0	0	0	45120	45190	45280	45335	45402	45449	98	100	100	100	100	100
E4_PORBILIR	50_60	UKBB	I9_HYPTENS	2.53551082762525	-14.3147012004113	1.26429864323162	1.61923168864095	1.81141401224331	-14.1549518194676	0.648468696590469	2087.31245198666	1.02905467117114	1.03027251256416	1.02617034942247	4499.23072484038	9.22971676100024e-05	0.994528184057115	0.219221059389695	0.11603086679693	0.0775271934446549	0.997489793350166	3353	35286	2794	2489	1932	1296	807	335	5	3	3	2	1	0	35784	36089	36646	37282	37771	38243	56	58	58	59	60	61
E4_PORBILIR	50_60	UKBB	I9_HYPTENSESS	2.53485221149308	-14.3125924484933	1.26494199756439	1.62225200867155	1.81493147575045	-14.1535204304815	0.648518378397666	2085.81846862591	1.02906316354864	1.03024411837599	1.02618499314985	4495.57539978531	9.28009632627143e-05	0.994525071527049	0.218990433830492	0.115342162587661	0.0769572826588773	0.997488006367916	3349	35278	2791	2487	1930	1293	804	335	5	3	3	2	1	0	35775	36079	36636	37273	37762	38231	56	58	58	59	60	61
E4_PORBILIR	50_60	UKBB	I9_IHD	3.02659723366671	1.85279997324212	-13.3798533705995	-13.3576593813699	-13.3728044849062	-13.3871603404068	0.738988954569948	1.0189893558546	2429.93180222663	3137.41967091632	3420.50021340789	6003.04516314233	4.21091001879605e-05	0.0690225462822939	0.995606656748459	0.996602992551709	0.996880594537123	0.998220669775938	987	44355	867	703	501	320	190	70	3	1	0	0	0	0	44383	44547	44749	44930	45060	45180	89	91	92	92	92	92
E4_PORBILIR	50_60	UKBB	I9_INTRACRA	-12.0733698332059	-11.9800161325125	-12.0064771948507	-12.0414814150433	-12.0066810220918	-12.1700634249614	4893.58033367532	4094.35365072138	4671.11812999845	5819.29435742413	5160.06893425781	9413.97892056552	0.998031472877301	0.9976654053151	0.997949147940979	0.998348991361515	0.998143447909042	0.998968522971212	104	44374	90	55	40	28	22	10	0	0	0	0	0	0	44291	44326	44341	44353	44359	44371	97	97	97	97	97	97
E4_PORBILIR	50_60	UKBB	I9_ISCHHEART	3.01695058014384	1.84596090109664	-13.3771516402946	-13.356867897496	-13.3720653347319	-13.3884515327181	0.739326592009578	1.01905385589318	2418.05270015047	3118.35599263031	3405.81370226508	5948.76550827834	4.490535697809e-05	0.0700718605761701	0.995585965385651	0.996582428012116	0.996867316301686	0.998204261079408	994	44349	873	710	507	323	191	71	3	1	0	0	0	0	44378	44541	44744	44928	45060	45180	89	91	92	92	92	92
E4_PORBILIR	50_60	UKBB	I9_K_CARDIAC	1.92061786295684	1.46313553568952	1.07171226493484	1.42076091811088	1.56193633074253	-13.4924650898843	0.772292214784628	0.754852339433842	1.03404136109012	1.03478840162056	1.0301300013953	2863.06001149141	0.0128859573106079	0.0525857850068075	0.300001230154352	0.169753415413052	0.129455728300359	0.996239900773387	4740	33608	3932	3429	2629	1813	1141	486	6	5	3	2	1	0	34363	34866	35666	36482	37154	37809	47	48	50	51	52	53
E4_PORBILIR	50_60	UKBB	I9_LYMPHOTH	-11.2023936602644	4.3888621678348	-11.110045927893	-11.1917144379801	-11.2240059488097	-11.2693375737925	3215.25740556795	1.02702260977228	2819.35208582306	3170.37157558474	3664.80749054339	7100.54331505037	0.997220067405393	1.92528315231681e-05	0.996855833927957	0.997183397150846	0.997556366308469	0.998733670609869	104	41902	88	64	50	37	20	7	1	1	0	0	0	0	41822	41846	41860	41873	41890	41903	95	95	96	96	96	96
E4_PORBILIR	50_60	UKBB	I9_MI	-12.4304448994277	2.97051153331366	-12.4367918627816	-12.4316493294255	-12.4490528292777	-12.4045299012177	2798.94396375247	1.02432910146315	2705.60261259228	3367.08758659316	4158.52472558294	9398.80484062621	0.996456510886074	0.00373212477377095	0.996332392191635	0.997054131122293	0.997611438462315	0.998946953342823	361	43464	327	263	183	113	55	14	1	1	0	0	0	0	43417	43481	43561	43631	43689	43730	80	80	81	81	81	81
E4_PORBILIR	50_60	UKBB	I9_MI_STRICT	-12.4304448994277	2.97051153331366	-12.4367918627816	-12.4316493294255	-12.4490528292777	-12.4045299012177	2798.94396375247	1.02432910146315	2705.60261259228	3367.08758659316	4158.52472558294	9398.80484062621	0.996456510886074	0.00373212477377095	0.996332392191635	0.997054131122293	0.997611438462315	0.998946953342823	361	43464	327	263	183	113	55	14	1	1	0	0	0	0	43417	43481	43561	43631	43689	43730	80	80	81	81	81	81
E4_PORBILIR	50_60	UKBB	I9_NONISCHCARDMYOP	-12.1151627928173	-12.1320718955674	-12.0620910893316	-12.0917673857321	-12.1828944612795	-12.1066114770966	4196.01122130746	3390.26415639958	4600.72452218947	6230.60525803027	6581.14486660821	13325.4493964393	0.997696267382678	0.997144773460214	0.997908123996749	0.998451542337512	0.998522971604223	0.999275095588529	128	42943	119	92	53	25	17	6	0	0	0	0	0	0	42876	42903	42942	42970	42978	42989	76	76	76	76	76	76
E4_PORBILIR	50_60	UKBB	I9_NONRHEVALV	-13.1717636733437	-13.126923767686	-13.0814166457582	-13.0636113841869	-13.0875587347248	-13.1866096463258	5031.541278346	4084.66470452919	4946.17327742029	5938.24180364903	6191.04763503177	11694.4672667008	0.997911269273502	0.997435835610995	0.997889793255956	0.99824472532965	0.998313314015463	0.999100310447959	245	42247	209	171	114	77	52	16	0	0	0	0	0	0	42207	42245	42302	42339	42364	42400	76	76	76	76	76	76
E4_PORBILIR	50_60	UKBB	I9_NSTEMI	-12.2195053116359	-12.2054961696453	-12.2976204217065	-12.1915677516786	-12.2461006519127	-12.5316324848538	4275.06218833944	3291.32371867136	4422.78080811867	6075.37453303575	8270.84979249338	16263.648735101	0.997719391923821	0.997041143484464	0.997781470696496	0.998398871197235	0.998818625496142	0.999385205911984	105	45479	102	82	52	27	9	2	0	0	0	0	0	0	45380	45400	45430	45455	45473	45480	102	102	102	102	102	102
E4_PORBILIR	50_60	UKBB	I9_OTH	4.06017077536781	-12.7940134134943	-12.7908014143202	3.57249127684123	-12.6722207473118	-12.6345088444315	0.739801298899616	2547.99622469492	3063.54824087068	1.02051312093329	4155.26842913086	6955.06543915466	4.06071024785494e-08	0.995993674253099	0.996668714668121	0.000464070324291999	0.997566714693659	0.998550570935097	472	45184	396	323	229	165	93	39	3	1	1	1	0	0	45159	45232	45326	45390	45462	45516	98	100	100	100	101	101
E4_PORBILIR	50_60	UKBB	I9_OTHARR	-11.7225460024526	3.82246932057773	-11.7515480671475	-11.6300091104548	-11.6464964756884	-11.6522073567713	2969.27179150759	1.02488852663327	2810.28007434774	3673.39794040549	3607.60544901823	6420.47963653077	0.996849997296189	0.000191750514330237	0.996663552672901	0.997473894917021	0.997424179635076	0.998551960013591	188	42065	156	132	97	64	42	15	1	1	0	0	0	0	42019	42043	42078	42111	42133	42160	77	77	78	78	78	78
E4_PORBILIR	50_60	UKBB	I9_OTHHEART	-14.2597729494039	2.71554542302683	-14.2497185658258	-14.2449807759592	-14.2460614711963	-14.2789709716481	3644.64304375724	0.614683544366736	3360.91948029664	4085.22330768948	4555.61764344739	7609.0220953239	0.996878261187067	9.97132752359458e-06	0.996617117297057	0.997217819849376	0.997504906060187	0.998502703283963	1561	44099	1333	1099	779	536	315	125	3	3	0	0	0	0	44240	44474	44794	45037	45258	45448	84	84	87	87	87	87
E4_PORBILIR	50_60	UKBB	I9_OTHILLHEART	-13.1809028109836	-13.1744683578932	-13.2061289163095	-13.2082630964708	-13.3425362426379	-13.3847005198934	4569.68967388451	3705.4448044531	4715.46455013399	6619.41099752918	8230.90234249135	13803.9028577167	0.997698569264492	0.997163179238201	0.997765447606682	0.998407915415699	0.998706606084657	0.999226346031812	285	42286	259	206	124	65	37	13	0	0	0	0	0	0	42235	42288	42370	42429	42457	42481	77	77	77	77	77	77
E4_PORBILIR	50_60	UKBB	I9_OTHPER	-12.9855973055746	-12.9685899188716	-12.9860267551384	-12.9060163873559	-12.9223698235781	-12.898600170693	4194.30347629975	2986.15978881252	3344.85296905498	3592.26072888971	3691.35533243584	6052.2568708409	0.997529746927154	0.9965348789493	0.996902308017528	0.997133423812667	0.997206842099059	0.998299545713111	351	44276	249	238	205	177	135	55	0	0	0	0	0	0	44280	44291	44324	44352	44394	44474	98	98	98	98	98	98
E4_PORBILIR	50_60	UKBB	I9_PAROXTAC	-13.1273649721068	-13.0977498872241	-13.1201891366752	-12.9864910556757	-13.005152510485	-12.903843334904	9157.48661234341	5862.96645165065	7130.31007640802	8113.87136764844	6999.46288781838	12476.5219784149	0.998856223471423	0.998217543318732	0.998531846395536	0.998722962711768	0.998517514187177	0.999174788009492	221	26997	177	150	118	99	59	30	0	0	0	0	0	0	27012	27039	27071	27090	27130	27159	29	29	29	29	29	29
E4_PORBILIR	50_60	UKBB	I9_PHLETHROM	-13.1855090149292	-13.1363170294652	-13.1116446942871	-13.0627852585292	-13.0457149103318	-13.0804106627631	4084.8290300698	3032.09212369818	3489.2928313227	3781.13945623225	3938.64990447107	5578.39615871524	0.997424495438558	0.99654323439811	0.997001812471974	0.997243536223118	0.99735722754459	0.998129095199415	383	42161	293	240	188	155	115	55	0	0	0	0	0	0	42158	42211	42263	42296	42336	42396	93	93	93	93	93	93
E4_PORBILIR	50_60	UKBB	I9_PHLETHROMBDVTLOW	-12.2386295990866	-12.1696609321167	-12.1641121230057	-12.1776471918498	-12.1351540833076	-12.1327039772512	3411.59257763359	2639.4149967278	3263.80378129079	3752.18444733448	3937.16212410439	5824.86555428433	0.997137702572717	0.996321173375125	0.997026311800484	0.997410484542971	0.997540757416055	0.998338074914492	201	42003	165	119	81	63	40	19	0	0	0	0	0	0	41946	41992	42030	42048	42071	42092	93	93	93	93	93	93
E4_PORBILIR	50_60	UKBB	I9_PULMEMB	-13.1670470553817	-13.1578292196405	-13.1080350535263	-13.0777455610943	-13.0886931538227	-13.0217718931276	4663.57232735022	3872.09239378925	4881.72619614803	5808.9118773566	5937.55517785528	9869.90899148928	0.997747269933507	0.997288698843986	0.997857584427355	0.998203704466669	0.998241151885278	0.998947318790621	276	45018	239	156	97	70	46	23	0	0	0	0	0	0	44955	45038	45097	45124	45148	45171	100	100	100	100	100	100
E4_PORBILIR	50_60	UKBB	I9_PULMHEART	-13.170854672265	-13.1458094574216	-13.0947523266703	-13.060358230922	-13.0717340369228	-13.0218969753992	4519.24810823764	3728.9425615346	4758.27355374526	5691.98950788441	5823.91208734567	9876.09110830516	0.997674655945526	0.997187187384545	0.997804227225925	0.998169243103348	0.998209154627079	0.998947967629644	296	45067	257	168	102	73	48	23	0	0	0	0	0	0	45006	45095	45161	45190	45215	45240	100	100	100	100	100	100
E4_PORBILIR	50_60	UKBB	I9_RHEUFEV	-12.1122495938913	-12.0466202767485	-12.0460702219349	-11.8430044380677	-12.0876089452913	-12.4974128253455	4305.59469153252	3306.97901245859	4616.77031271511	5996.08387205048	9683.15042567409	22771.805166089	0.997755440329787	0.997093482893437	0.997918163154793	0.998424080707931	0.999003990062565	0.999562112350337	103	45336	94	77	44	24	9	4	0	0	0	0	0	0	45244	45261	45294	45314	45329	45334	101	101	101	101	101	101
E4_PORBILIR	50_60	UKBB	I9_RHEUVALV	-12.1118098230452	-12.0420419931557	-12.0340711181393	-11.8429725540258	-12.0875902989222	-12.4974416567587	4308.06122912473	3323.66423319004	4677.31834163802	5996.2510612705	9683.41186257642	22772.7317512471	0.997756806875173	0.997109172981465	0.997947159407568	0.998424128890722	0.999004018489659	0.999562129157105	103	45339	94	76	43	24	9	4	0	0	0	0	0	0	45247	45265	45298	45317	45332	45337	101	101	101	101	101	101
E4_PORBILIR	50_60	UKBB	I9_STR	-13.2323738271959	-13.190968006309	-13.1568278583494	-13.1082030705457	-13.0684530634256	-13.0154689093098	4723.06772203293	3604.5392433728	4701.28569646621	5372.0812125786	6500.38820819171	11906.6401899769	0.99776461114069	0.997080113292784	0.997767075478431	0.998053115346263	0.998395925047095	0.999127811081845	236	44864	210	166	109	75	41	12	0	0	0	0	0	0	44789	44833	44890	44924	44958	44987	101	101	101	101	101	101
E4_PORBILIR	50_60	UKBB	I9_STR_EXH	-12.2404887342635	-12.1969213141556	-12.1740452059536	-12.1124846672055	-12.0678942284499	-12.070646513634	3051.66265111076	2278.94258885486	3079.62431227018	3411.68083558633	4183.64639144432	7729.79508601382	0.996799623056083	0.995729735012027	0.996845895333722	0.997167277751907	0.997698473476831	0.998754044774699	203	44886	180	150	96	68	37	10	0	0	0	0	0	0	44807	44837	44891	44919	44950	44977	102	102	102	102	102	102
E4_PORBILIR	50_60	UKBB	I9_STR_SAH	-13.1944909531945	-13.1438512786152	-13.1191604342283	-13.0869769573097	-13.0287551604463	-13.078941861449	4281.14129399472	3290.87345769942	4223.36783232686	4860.00767253785	5343.20858863953	9967.83519003296	0.997540921163388	0.996813232639634	0.997521513838553	0.997851467539526	0.998054458830265	0.998953084336812	295	44795	259	199	133	94	58	19	0	0	0	0	0	0	44730	44790	44856	44895	44931	44970	101	101	101	101	101	101
E4_PORBILIR	50_60	UKBB	I9_TIA	-12.1536527515861	-12.165915998717	-12.1345808500746	-12.1463014730727	-12.0956326138474	-12.3820491690471	4265.18039960161	3413.68287944581	3921.59765250043	5164.76448233881	5590.66727934063	12361.6454432383	0.997726427054356	0.99715645057321	0.997531113561425	0.99812356642478	0.998273746137205	0.999200798610797	107	44711	93	73	50	33	22	4	0	0	0	0	0	0	44625	44645	44668	44685	44696	44714	100	100	100	100	100	100
E4_PORBILIR	50_60	UKBB	I9_UAP	-12.1491633555027	-12.1452210449371	-12.0986012559805	-12.1520593643391	-12.1294642596387	-12.054996432931	3910.97347008857	3284.66362572375	3999.51907617384	4859.29122178053	5096.24330381479	9348.23252709476	0.997521431850215	0.99704978549334	0.997586391702798	0.998004661585417	0.998100973099315	0.998971089685599	112	44513	104	81	53	36	22	6	0	0	0	0	0	0	44426	44449	44477	44494	44508	44524	95	95	95	95	95	95
E4_PORBILIR	50_60	UKBB	I9_VARICVE	-14.0210355730336	-13.9982294416363	-13.9789064108923	-13.9814928670331	-13.9468080202807	-13.9156817595725	4821.4593826792	3638.09766508621	3961.18674145834	4362.16926262357	4475.65992240897	6595.80635971911	0.997679716626346	0.996930004463992	0.997184295722515	0.997442648938291	0.997513679552198	0.998316642607965	663	42223	498	450	382	319	234	105	0	0	0	0	0	0	42294	42342	42410	42473	42558	42687	94	94	94	94	94	94
E4_PORBILIR	50_60	UKBB	I9_VHD	-13.1717636733437	-13.126923767686	-13.0814166457582	-13.0636113841869	-13.0875587347248	-13.1866096463258	5031.541278346	4084.66470452919	4946.17327742029	5938.24180364903	6191.04763503177	11694.4672667008	0.997911269273502	0.997435835610995	0.997889793255956	0.99824472532965	0.998313314015463	0.999100310447959	245	42247	209	171	114	77	52	16	0	0	0	0	0	0	42207	42245	42302	42339	42364	42400	76	76	76	76	76	76
E4_PORBILIR	50_60	UKBB	I9_VTE	-14.1624874723779	-14.1239346123264	-14.0970395139146	-14.0434094012869	-14.0446632590796	-14.078113452222	5372.20898806889	4174.02050532259	4897.91553193272	5511.57651077909	5626.24549335995	8137.33206485103	0.997896579036104	0.997300145544261	0.997703554792108	0.997967005012782	0.998008261752684	0.998619608530688	596	44215	475	355	260	206	151	73	0	0	0	0	0	0	44238	44358	44453	44507	44562	44640	98	98	98	98	98	98
E4_PORBILIR	50_60	UKBB	IBD_BACT_INTEST_INFECTIONS	-11.6224677882402	3.85436638529305	-11.5806871531395	-11.5066690667532	-11.5082381705676	-11.5540173699993	2973.91250332119	1.02014942997861	2554.86583002063	2912.27567263585	3189.36113678783	5063.56045794269	0.996881763000732	0.000157942494360271	0.996383363958644	0.996847492909637	0.997120982780212	0.998179390934184	161	45246	131	113	89	73	46	16	1	1	0	0	0	0	45173	45191	45215	45231	45258	45288	102	102	103	103	103	103
E4_PORBILIR	50_60	UKBB	IBD_COMORB	1.41662235162805	1.618859494198	0.18231487525985	1.09161685217183	1.42179399079307	1.0971235533903	0.76896323913723	0.528912314635899	1.03909423559633	0.761618017244574	0.636317102774928	1.0324955937745	0.0654386231828465	0.00220795726527497	0.860721676248399	0.151775967178905	0.0254560367154199	0.287966139726076	10528	25124	7799	7183	6100	4962	3748	1879	10	9	6	5	4	1	27795	28411	29494	30632	31846	33715	48	49	52	53	54	57
E4_PORBILIR	50_60	UKBB	IBD_INFECTIONS	5.18626006253471	4.54650331884022	-12.4745950945673	-12.3617478672653	-12.3886909621761	-12.6248493820108	1.07145035981337	1.06293915516171	5379.42438953062	5754.15862726021	6409.68093535647	9527.96154124375	1.29570902382448e-06	1.89178845663316e-05	0.998149750384642	0.99828589359108	0.998457842255725	0.998942778115427	179	19242	145	128	98	81	51	19	2	1	0	0	0	0	19249	19266	19296	19313	19343	19375	25	26	27	27	27	27
E4_PORBILIR	50_60	UKBB	ILD_COMORB	2.03687706419071	2.09577929724652	0.535924004738159	1.51519235486858	1.53329632555584	-13.3116760040933	0.640377753938913	0.483952841709347	1.03345407109539	0.752842418920949	0.748671742781724	1877.12825827363	0.0014689787845728	1.48741109628514e-05	0.604056768657095	0.0441536919236855	0.0405578273486452	0.994341840152068	8570	33090	6725	5993	4787	3599	2514	1097	13	10	5	4	2	0	34869	35601	36807	37995	39080	40497	53	56	61	62	64	66
E4_PORBILIR	50_60	UKBB	ILD_CVDMETABOCOMORB	2.18541314111046	2.73777018519306	-15.2262857676038	-15.2224244222912	-15.230547268987	-15.2058003310035	0.761695829534637	0.479135412359939	3873.57657216815	4723.12997414788	5129.2897397645	8604.95418360471	0.00411587577269402	1.10363945895496e-08	0.99686367706425	0.99742846026599	0.997630821950492	0.998590060243707	3363	30855	2876	2365	1710	1171	721	277	8	6	0	0	0	0	31284	31795	32450	32989	33439	33883	50	52	58	58	58	58
E4_PORBILIR	50_60	UKBB	ILD_DIFF_DG	2.13299564753457	1.87048121433491	0.931011640704076	1.04901574493672	1.67918208444439	1.81220877108952	0.75946238666482	0.634694106133015	1.03479184618773	1.03323487370034	0.750354055673571	1.02973586231316	0.00497636151495306	0.00320811599686438	0.368275079313904	0.309975584270384	0.0252306419922313	0.0784286126096743	5043	27448	3725	3387	2852	2413	1850	891	7	6	4	4	3	1	28709	29047	29582	30021	30584	31543	50	51	53	53	54	56
E4_PORBILIR	50_60	UKBB	ILD_FOR_EXCL	-12.0472407534142	-12.0702465939842	-12.0210100124013	-12.1572412698283	-12.2143758443572	-12.2870826777349	3917.42014846338	3249.63706646954	3514.18544850985	4343.51022080743	4456.7099729736	9837.14078311847	0.997546269768927	0.997036394815515	0.997270673466293	0.997766768822255	0.997813263648572	0.99900340238766	129	45338	109	87	68	47	33	11	0	0	0	0	0	0	45256	45278	45297	45318	45332	45354	102	102	102	102	102	102
E4_PORBILIR	50_60	UKBB	ILD_SYST_AUTO_DISEASES	-13.7331208538476	-13.716915988985	2.26813937581156	-13.7053420560793	-13.6933709628713	-13.6532562755102	3648.49817259991	2724.27316327852	1.02006224806266	3434.73450278222	3430.46636415856	5308.83556872224	0.996996731611656	0.995982609455991	0.0261800586588358	0.996816274503904	0.996815097685714	0.997948003806649	1048	43007	818	711	583	450	328	139	1	1	1	0	0	0	43141	43248	43376	43509	43631	43820	95	95	95	96	96	96
E4_PORBILIR	50_60	UKBB	J10_ACUTELOWERNAS	1.91133072516911	1.8474506052609	-14.5736999543952	-14.5961702261643	-14.5783754755953	-14.6051473010876	1.02365552023454	0.736615919151374	2813.20667750393	2967.03213177788	2902.48512520045	4575.64887329545	0.0618789634172557	0.0121408326806206	0.995866610772112	0.996074861552269	0.995992464627923	0.99745321328744	2524	41726	1803	1686	1478	1310	1021	459	3	2	0	0	0	0	42354	42471	42679	42847	43136	43698	90	91	93	93	93	93
E4_PORBILIR	50_60	UKBB	J10_ACUTEUPPERINFEC	-14.1240362022944	1.20908427256782	1.25967321241824	-14.1378525924513	1.36006315091776	-14.1240555756406	2974.29639551524	1.02703741079521	1.02579205361939	2343.11451455968	1.0225285663875	3700.27090083768	0.996211101191886	0.239093996401389	0.219446759174484	0.995185764165573	0.183486000586558	0.996954455817831	2414	37678	1629	1587	1485	1335	1080	503	2	2	2	1	1	0	38378	38420	38522	38672	38927	39504	83	83	83	84	84	85
E4_PORBILIR	50_60	UKBB	J10_ASTHMA	-14.1214226681203	2.42728853529146	2.62769588054867	-14.1517137708427	2.84814339785305	-14.15450888189	5401.20939490935	1.04460009230684	1.04497337950891	4873.08704134267	1.04123273660996	7024.05160147692	0.99791393899712	0.0201440789954515	0.011916561940471	0.997682902447717	0.00623126283407394	0.998392145004083	1041	24401	785	720	602	460	333	156	2	3	2	1	1	0	24616	24681	24799	24941	25068	25245	39	38	39	40	40	41
E4_PORBILIR	50_60	UKBB	J10_ASTHMA_EXMORE	-14.1224419257384	2.42141937721573	2.62180021024351	-14.1555298894074	2.84063969727018	-14.1584843707051	5389.06601602064	1.04459078056428	1.04503362572822	4861.74368668231	1.0412335845849	7006.30821992229	0.997909087503693	0.0204463063564963	0.0121135538525819	0.997676869963028	0.00636909553073121	0.998387620407164	1041	24241	785	720	602	460	333	156	2	3	2	1	1	0	24457	24522	24640	24782	24909	25086	38	37	38	39	39	40
E4_PORBILIR	50_60	UKBB	J10_ASTHMA_INCLAVO	-13.3123201629924	2.05767868692492	2.24155683703072	-13.2977395637174	2.54542421005817	-13.2369275798087	2949.11615496075	1.02462293129513	1.02482568529714	2695.92713841037	1.02146008714049	3894.21001067992	0.996398358661769	0.0446188380500592	0.0287237904549825	0.996064426995473	0.012704505983106	0.997287891566889	1041	40055	785	720	602	460	333	156	2	3	2	1	1	0	40222	40287	40405	40547	40674	40851	87	86	87	88	88	89
E4_PORBILIR	50_60	UKBB	J10_ASTHMA_MAIN	-14.1214226681203	2.42728853529146	2.62769588054867	-14.1517137708427	2.84814339785305	-14.15450888189	5401.20939490935	1.04460009230684	1.04497337950891	4873.08704134267	1.04123273660996	7024.05160147692	0.99791393899712	0.0201440789954515	0.011916561940471	0.997682902447717	0.00623126283407394	0.998392145004083	1041	24401	785	720	602	460	333	156	2	3	2	1	1	0	24616	24681	24799	24941	25068	25245	39	38	39	40	40	41
E4_PORBILIR	50_60	UKBB	J10_ASTHMA_MAIN_EXMORE	-14.1224419257384	2.42141937721573	2.62180021024351	-14.1555298894074	2.84063969727018	-14.1584843707051	5389.06601602064	1.04459078056428	1.04503362572822	4861.74368668231	1.0412335845849	7006.30821992229	0.997909087503693	0.0204463063564963	0.0121135538525819	0.997676869963028	0.00636909553073121	0.998387620407164	1041	24241	785	720	602	460	333	156	2	3	2	1	1	0	24457	24522	24640	24782	24909	25086	38	37	38	39	39	40
E4_PORBILIR	50_60	UKBB	J10_ASTHMA_OTHER_THAN_NONALLERGIC	-14.0974924405561	1.09840015151633	1.28560646330712	-14.1159044049439	2.70833627442702	-14.1258500461706	2704.2717051982	1.02067677410925	1.02077001251878	2570.46954738654	0.609350286717832	3894.53898670564	0.995840610025794	0.281860684851841	0.207868662907503	0.995618385913737	8.80434529254066e-06	0.997106005874928	2759	43527	2100	1928	1596	1193	861	410	2	3	4	3	3	0	44087	44259	44591	44994	45326	45777	97	96	95	96	96	99
E4_PORBILIR	50_60	UKBB	J10_BRONCH	-12.3145299025401	-12.3561000499861	-12.3804224862349	-12.3990061594172	4.2762112667597	-12.3773022363836	4651.60470966749	3360.44385662323	3806.30176098003	3840.36361045236	1.02947174532513	5723.85511201542	0.997887704906405	0.997066244916555	0.997404795741195	0.997423952677342	3.27010773283784e-05	0.998274650481344	166	37879	114	107	93	81	59	40	0	0	1	1	1	0	37847	37854	37868	37880	37902	37921	84	84	83	83	83	84
E4_PORBILIR	50_60	UKBB	J10_BRONCHIECTASIS	-11.9453869431688	-11.9412922807709	-11.9195226979117	-11.9598216856953	-12.0123932809994	-11.9148509050549	4383.04769167304	3782.35238519386	4881.96309330188	5998.58803300104	6328.42214945681	10174.8862720987	0.997825479281435	0.997480997022793	0.998051932490628	0.998409200515467	0.998485483876501	0.99906567275992	106	38018	93	64	38	27	17	6	0	0	0	0	0	0	37948	37977	38003	38014	38024	38035	83	83	83	83	83	83
E4_PORBILIR	50_60	UKBB	J10_BRONCHITIS	-11.8314550955063	-11.934033880168	-11.9310022949375	-11.961808835429	-12.0024178712614	-12.0008467406501	4097.13627347936	2876.18661619546	3137.05459796269	3360.01022667668	3165.14604405929	4976.90278390374	0.997695921833648	0.996689382390807	0.996965453013585	0.997159496017907	0.996974382594922	0.998076056240681	156	40640	113	104	89	78	60	30	0	0	0	0	0	0	40596	40605	40620	40631	40649	40679	87	87	87	87	87	87
E4_PORBILIR	50_60	UKBB	J10_CHRONRHINITIS	-13.0467624674968	-13.002640926093	-13.0200614088637	-13.0370559911164	-13.0030413596376	-12.9783287713818	5498.38469216062	4117.31559577692	4580.12573041063	4811.47546736245	4416.01582257791	7838.0972701498	0.998106752954617	0.997480254073655	0.997731832574356	0.997838074196596	0.997650617350777	0.998678862603635	264	38227	186	168	146	131	108	41	0	0	0	0	0	0	38227	38245	38267	38282	38305	38372	78	78	78	78	78	78
E4_PORBILIR	50_60	UKBB	J10_CHRONSINUSITIS	3.81505552258935	-13.675408534428	-13.6599672657088	-13.6315200757038	-13.6471017704404	-13.5936257492222	1.03214134181583	4195.84386393708	4651.79678125912	5076.37031163441	5193.59400955788	7716.85362203601	0.000218804938717358	0.997399479492622	0.997657021183182	0.99785745214202	0.997903417315322	0.99859448694604	444	38305	333	328	270	223	153	65	1	0	0	0	0	0	38337	38342	38400	38447	38517	38605	78	79	79	79	79	79
E4_PORBILIR	50_60	UKBB	J10_COLD	-12.8924529336845	-12.86891576085	-12.8551615166474	-12.9848628774486	-12.8893778707001	-12.9889486040965	5889.81639742888	4616.52043709477	4522.59000343396	5361.13076455728	4468.51290860553	7000.40487971018	0.998253480204161	0.997775836576093	0.997732069216689	0.998067495097665	0.997698513677713	0.998519560542024	169	37053	114	105	97	85	79	37	0	0	0	0	0	0	37025	37034	37042	37054	37060	37102	83	83	83	83	83	83
E4_PORBILIR	50_60	UKBB	J10_COPD	-13.6316177848327	-13.5551014608845	-13.5894691815822	3.44672376827487	-13.6397454028717	-13.5726566333355	4179.51681371495	3395.02640587227	3973.00835461538	1.02435840677514	5988.49731018599	11860.4105011065	0.997397680504494	0.996814346591784	0.997270882530518	0.000766092969125644	0.998182693871781	0.999086927824956	522	38506	457	359	265	159	92	36	1	1	1	1	0	0	38488	38586	38680	38786	38853	38909	82	82	82	82	83	83
E4_PORBILIR	50_60	UKBB	J10_COPDNAS	-13.7838671713259	-13.7092973075565	-13.7317293056203	3.52631783687112	-13.8012142455677	-13.7048977395709	4700.95412830694	3766.40040801576	4437.57690014612	1.02414874264227	6603.88906123637	13371.710224926	0.997660492158623	0.997095791386293	0.997531013531178	0.000574938592008364	0.998332532898558	0.999182234417632	480	38452	422	335	248	145	86	33	1	1	1	1	0	0	38427	38514	38601	38704	38763	38816	82	82	82	82	83	83
E4_PORBILIR	50_60	UKBB	J10_COPDNAS_INCLAVO	-13.5617715181674	-13.4997081760512	-13.5272792726777	3.46974233407512	-13.5898229922763	-13.5153278167795	4041.43763865679	3259.23430393756	3797.06883879623	1.01863838469825	5764.29801044755	11634.1734018633	0.997322559749517	0.996695181467164	0.997157495713485	0.000658605753165601	0.998118921005606	0.999073103984165	480	44817	422	335	248	145	86	33	1	1	1	1	0	0	44773	44860	44947	45050	45109	45162	101	101	101	101	102	102
E4_PORBILIR	50_60	UKBB	J10_INFLUPNEU	2.9341756260936	-13.2163698318437	-13.248666677698	-13.2466852754438	-13.3275943431073	-13.3740774840072	1.02334405177958	2502.27724697146	2924.95133326313	3494.90887472841	3584.16161073694	5727.44829362472	0.00414065516597044	0.995785803342739	0.996385967066663	0.996975800876331	0.997033097720426	0.998136873578781	772	44263	641	507	363	263	170	78	1	0	0	0	0	0	44298	44432	44576	44676	44769	44861	95	96	96	96	96	96
E4_PORBILIR	50_60	UKBB	J10_LARYNGITIS	-12.7943055062962	-12.8077826266776	-12.8219953358707	-12.8328269440124	-12.796954512071	-12.7521410561091	6038.83363262991	4005.03131861985	4413.18702064822	4281.40436678964	4734.40703975034	6329.573084595	0.998309545880294	0.997448430789932	0.997681843602743	0.997608471828059	0.997843345552734	0.998392509345151	195	37032	136	135	122	114	82	39	0	0	0	0	0	0	37009	37010	37023	37031	37063	37106	82	82	82	82	82	82
E4_PORBILIR	50_60	UKBB	J10_LOWCHRON	-13.1926144256053	1.7383868699528	1.94702210024737	2.24452382516155	2.98602937915942	-13.1745559092843	2286.65276101094	1.02258424852455	1.02291281920488	1.02245987172562	0.73665809843712	3499.64758747325	0.995396710357222	0.0891320940341677	0.0569871167657089	0.0281478577603085	5.04611663301375e-05	0.996996340441602	1413	39063	1099	959	771	568	407	199	3	3	4	3	2	0	39287	39427	39615	39818	39979	40187	87	87	86	87	88	90
E4_PORBILIR	50_60	UKBB	J10_LOWERINF	1.89393908712711	1.83253556932241	-14.5698174714032	-14.5914491859652	-14.5765451723559	-14.6022941685285	1.02368033851357	0.736692028847806	2778.59519622116	2942.19543632388	2871.27488397367	4574.89214364912	0.0642951834311988	0.0128637508246053	0.995816238666941	0.996043007831091	0.995949412419478	0.997453289625056	2555	41749	1831	1716	1499	1325	1032	458	3	2	0	0	0	0	42380	42495	42712	42886	43179	43753	90	91	93	93	93	93
E4_PORBILIR	50_60	UKBB	J10_NASALPOLYP	-13.1772256108329	-13.1555715536031	-13.1860418571209	-13.1681697011536	-13.1910858414208	-13.2944052576112	5119.60737119414	3628.76493453351	3992.82449094749	4524.0114690922	4305.57392069645	7125.68157353053	0.997946347737628	0.997107389255759	0.997365043187826	0.997677577845601	0.997555506545301	0.998511385270748	280	38235	211	194	158	140	101	47	0	0	0	0	0	0	38225	38242	38278	38296	38335	38389	79	79	79	79	79	79
E4_PORBILIR	50_60	UKBB	J10_PHARYNGITIS	-14.0623150427653	3.08375183117925	-14.0640471575244	-14.0695919441777	-14.0800265862672	-14.08124920039	5111.74591933227	0.746790814056949	3898.21981828077	4158.76394038241	3929.83368726054	5924.70808524143	0.997805037635526	3.63808931253777e-05	0.997121388154386	0.997300666992482	0.997141300958876	0.998103670156439	806	37177	545	532	485	434	366	186	2	2	0	0	0	0	37354	37367	37414	37465	37533	37713	82	82	84	84	84	84
E4_PORBILIR	50_60	UKBB	J10_PLEURA	-13.5126124465321	1.94495559805981	-13.4993155404968	-13.4830151089149	-13.5027389912115	3.52778386380761	3052.07885496447	1.01976041045125	2533.73058386982	2797.51242069781	2919.65843579921	1.01689530702456	0.996467499649406	0.056485993393278	0.995749017451566	0.996154495022111	0.996309983238986	0.000522066754770052	1261	44370	1009	791	620	498	345	147	1	1	0	1	1	1	44529	44747	44918	45040	45193	45391	92	92	93	92	92	92
E4_PORBILIR	50_60	UKBB	J10_PLEUREFFUSION	-13.0983615588226	-13.0930742385748	-13.1370138360769	-13.0405188656498	-13.0409820075612	-12.9475640578446	4739.69858865116	3841.91638208804	4558.27157065064	5696.85432547525	6050.45387885674	12761.997209097	0.997795014395645	0.997280851396081	0.997700486721327	0.998173585107381	0.998280262877227	0.999190513873316	325	43679	287	171	123	79	51	16	0	0	0	0	0	0	43630	43746	43794	43838	43866	43901	87	87	87	87	87	87
E4_PORBILIR	50_60	UKBB	J10_PNEUMONAS	3.2243041703417	-13.2976266551964	-13.3166327579139	-13.3060223992275	-13.3697869656942	-13.4442021968961	1.02352455366923	2869.11760915348	3270.04247135194	3806.34108012319	3957.03455070842	6435.34876820285	0.00163160298198036	0.996302022271737	0.996750774216179	0.997210799560131	0.997304161445164	0.998333126307709	607	44122	497	386	306	233	150	62	1	0	0	0	0	0	44137	44248	44328	44401	44484	44572	94	95	95	95	95	95
E4_PORBILIR	50_60	UKBB	J10_PNEUMONIA	2.98933487904669	-13.2193542557308	-13.2505631640493	-13.2505578242688	-13.3343140356363	-13.41191247537	1.02302429636041	2598.40200580037	3026.7750056035	3576.82088429656	3669.24868702336	6067.41456544817	0.00347728362854736	0.995940784704776	0.996507045954514	0.997044193245959	0.997100436414196	0.99823629174094	733	44284	609	478	338	253	164	72	1	0	0	0	0	0	44312	44443	44583	44668	44757	44849	95	96	96	96	96	96
E4_PORBILIR	50_60	UKBB	J10_PNEUMOPROBBAC	3.17293951700572	-13.2640388542056	-13.2968301352745	-13.2892955792034	-13.3752276224586	-13.4395834421697	1.02369220926367	2767.73994945904	3114.69335236936	3653.99165777692	3746.85368716871	6191.57777887398	0.0019384405289577	0.996176255176157	0.996593788843176	0.997098159660917	0.997151779641514	0.998268094483427	652	44295	528	413	330	251	163	72	1	0	0	0	0	0	44323	44438	44521	44600	44688	44779	95	96	96	96	96	96
E4_PORBILIR	50_60	UKBB	J10_RESPDISOTH	-13.694817269742	2.19362189118159	-13.6906819456239	-13.6895655380022	-13.7063908791045	3.69648183348276	3868.74878936264	1.01977118148604	3124.14792612399	3376.59672819739	3564.28903124446	1.01718394165512	0.997175608694835	0.0314689186412266	0.996503511022105	0.99676518579399	0.996931760971785	0.000279023211892898	976	44758	757	622	507	419	292	128	1	1	0	1	1	1	44880	45015	45130	45218	45345	45509	96	96	97	96	96	96
E4_PORBILIR	50_60	UKBB	J10_RESPIRATORY	2.14545313134603	1.87700171624164	0.938022109905932	1.05864306698682	1.69423382091223	1.82086781464632	0.759484264050358	0.634734954111176	1.03472163376487	1.03321118516218	0.750520847864126	1.02971017445854	0.004729808846794	0.00310504570496959	0.364647260315902	0.305545163364397	0.0239824213788859	0.0770056829594554	5002	27558	3695	3357	2836	2397	1835	885	7	6	4	4	3	1	28807	29145	29666	30105	30667	31617	51	52	54	54	55	57
E4_PORBILIR	50_60	UKBB	J10_RESPOTHER	-13.694817269742	2.19362189118159	-13.6906819456239	-13.6895655380022	-13.7063908791045	3.69648183348276	3868.74878936264	1.01977118148604	3124.14792612399	3376.59672819739	3564.28903124446	1.01718394165512	0.997175608694835	0.0314689186412266	0.996503511022105	0.99676518579399	0.996931760971785	0.000279023211892898	976	44758	757	622	507	419	292	128	1	1	0	1	1	1	44880	45015	45130	45218	45345	45509	96	96	97	96	96	96
E4_PORBILIR	50_60	UKBB	J10_SEPTDEV	-13.1099516294702	-13.1198194974942	-13.1095823214091	-13.1168645284807	-13.1495722386948	-13.1069331722336	5748.43775296487	4093.76478692871	4067.3865124239	4537.42121617583	4220.5416826472	5939.17278142515	0.998180337096799	0.997442920137597	0.997428344911246	0.997693463176975	0.997514104945472	0.998239180519948	294	38199	189	189	179	155	129	64	0	0	0	0	0	0	38225	38225	38235	38259	38285	38350	79	79	79	79	79	79
E4_PORBILIR	50_60	UKBB	J10_SINUSITIS	-13.6223973497108	-13.609013395698	-13.609529020844	-13.6235088035468	2.3452807444613	-13.6516546458301	4182.80673758006	2995.35724251587	3112.54189737388	3248.79133020094	1.0220184638337	4209.64709131348	0.997401486132503	0.996374928450863	0.996511276364226	0.996654153998806	0.0217472381810223	0.997412508663317	842	37186	552	527	487	460	410	230	0	1	1	1	1	0	37393	37418	37458	37485	37535	37715	83	82	82	82	82	83
E4_PORBILIR	50_60	UKBB	J10_TONSILLITIS	-13.9219426404294	-13.8992624336546	-13.9523917650937	-13.9382835912968	-13.9768804145108	-13.9569391125734	7949.45037152738	5357.43866410172	5580.40109541817	5287.24211264771	4928.79713197972	6278.64772961085	0.998602658436522	0.997929982001316	0.998005092073716	0.997896610716249	0.997737394774853	0.99822636695952	363	37047	190	199	199	213	200	134	0	0	0	0	0	0	37138	37129	37129	37115	37128	37194	82	82	82	82	82	82
E4_PORBILIR	50_60	UKBB	J10_UPPERDIS	2.4758204631753	-14.1974720879679	-14.2065900207204	-14.2020442226648	-14.1980709129089	-14.1859984049021	1.03194074124963	2906.98241069592	3199.29360606029	3435.22136068901	3239.07353277624	4775.47094363773	0.0164314490584062	0.996103210426641	0.996456973637625	0.996701359724012	0.996502584710491	0.997629810212762	1761	38945	1251	1196	1016	879	692	331	1	0	0	0	0	0	39372	39427	39607	39744	39931	40292	82	83	83	83	83	83
E4_PORBILIR	50_60	UKBB	J10_UPPERINFEC	-14.4910985358895	1.6602030774632	1.05327547498136	-14.4549908918866	1.09642765479454	-14.4133856251541	3166.81602172138	0.742595494810815	1.02392323806851	2445.56328638924	1.02110992404217	3555.74504677561	0.996348956377209	0.0253729888254065	0.303636443989227	0.995283971194785	0.282929970970393	0.996765744952418	3060	37873	2090	2016	1838	1672	1368	672	2	3	2	1	1	0	38756	38830	39008	39174	39478	40174	85	84	85	86	86	87
E4_PORBILIR	50_60	UKBB	J10_VASOALLERRHIN	-13.9931286405674	-13.9834762654881	-14.0075326402838	-13.9840498324194	-13.9907089038474	-13.9892097526908	5759.12928710136	4102.05096656804	4535.77411503732	4788.42440298038	4421.35557106916	6395.80374886382	0.998061357931457	0.997280097614418	0.997535949546878	0.997669872037264	0.997475219574554	0.998254829882524	753	38477	523	495	418	373	306	159	0	0	0	0	0	0	38626	38654	38731	38776	38843	38990	81	81	81	81	81	81
E4_PORBILIR	50_60	UKBB	J10_VOCALLARYNX	-14.1201478390886	-14.1078215045157	-14.0996011714624	-14.0991781503609	-14.1066943989402	-14.130186373323	6431.12915605525	4510.25449047631	4604.2602946994	5179.1278238612	4789.54068881024	7132.49242293647	0.998248170946043	0.997504266193117	0.997556646282943	0.997827915615556	0.997649983970728	0.998419311300283	618	38412	426	413	372	313	248	124	0	0	0	0	0	0	38524	38537	38578	38637	38702	38826	80	80	80	80	80	80
E4_PORBILIR	50_60	UKBB	JOINTPAIN	3.21577591976267	-13.0820266415088	2.92606833357607	-13.0800766904469	-13.152727065975	-13.1246258970499	1.04282177479068	2717.68880132574	1.03945365546849	3916.54953655552	3645.16101962205	6016.98491988707	0.00204426237499756	0.99615927078694	0.00487763149356159	0.997335314733653	0.997121022904101	0.998259605399561	736	37971	591	521	380	274	197	97	1	0	1	0	0	0	38043	38113	38254	38360	38437	38537	72	73	72	73	73	73
E4_PORBILIR	50_60	UKBB	K11_ABSCANAL	-12.2202453594226	-12.1751012352429	-12.1852848746154	-12.2159529975614	-12.1852518997561	-12.1127203254042	6078.44053956016	4323.11025878916	4093.83699640223	4336.18100469377	4068.73856854506	5564.66171635895	0.998395914466896	0.997752934373896	0.997625104193704	0.99775219083598	0.997610460917321	0.998263228674514	125	33050	80	84	83	75	56	27	0	0	0	0	0	0	33042	33038	33039	33047	33066	33095	53	53	53	53	53	53
E4_PORBILIR	50_60	UKBB	K11_ACUTPANC	-11.9473733613279	-11.9820158756264	-11.9496805804366	-11.9710363362285	-11.9445709280465	-12.0056514753672	4193.55631598084	3324.31812592467	3700.29149700767	4952.21970381032	4328.86183326171	6612.45900469096	0.997726843010251	0.997124148648771	0.997423324871304	0.998071269786359	0.997798410528569	0.99855135303146	138	42390	114	98	73	45	38	17	0	0	0	0	0	0	42332	42348	42373	42401	42408	42429	82	82	82	82	82	82
E4_PORBILIR	50_60	UKBB	K11_APPENDACUT	-12.9960367284775	-13.0271247086403	-13.0567583383203	-13.1111617350627	-13.1132630354121	4.46045596005191	4598.34223304508	3493.15369844936	3768.31957519622	4096.37786785771	3963.38315918777	1.02033789419997	0.997744986621846	0.997024431651008	0.997235434829889	0.997446237627774	0.997360121237781	1.23368787197871e-05	285	44433	201	187	158	140	110	53	0	0	0	0	1	1	44416	44430	44459	44477	44507	44564	101	101	101	101	100	100
E4_PORBILIR	50_60	UKBB	K11_APPENDIX	-13.1088788113297	-13.1448218668612	-13.1734757440707	-13.2049326844407	-13.2150135200327	4.25350320837144	4481.7914311321	3366.8720618454	3588.88581911466	3970.07003100391	3936.28135023377	1.01855406259775	0.997666255277572	0.996884935457759	0.997071266728748	0.997346144424073	0.99732132067978	2.96652377160353e-05	336	44473	234	221	193	166	129	61	0	0	0	0	1	1	44474	44487	44515	44542	44579	44647	101	101	101	101	100	100
E4_PORBILIR	50_60	UKBB	K11_BILIAOTH	-11.8617274429457	-11.8557304427542	-11.8780861810139	-11.8505844910679	-11.9435422021419	-11.8568351353158	4332.05810162747	3666.35147718241	4076.37587317047	5163.55167146236	6497.76091563269	10245.170068589	0.997815293067868	0.997419917907331	0.997675060284176	0.998168820474181	0.998533408249088	0.999076600630414	129	42468	113	84	65	42	21	9	0	0	0	0	0	0	42397	42426	42445	42468	42489	42501	87	87	87	87	87	87
E4_PORBILIR	50_60	UKBB	K11_CARIES	-13.0542551711948	-13.0382919163125	-13.0848912698995	-13.1143161383708	-13.0929969336324	-13.0868095499102	3654.22587891628	2682.47857315337	3017.69987946149	3413.7219197731	3496.55761315351	5385.7578874244	0.997149665388802	0.996121866186822	0.996540345154873	0.996934816343986	0.997012296993036	0.998061228664013	465	42797	340	315	260	198	150	76	0	0	0	0	0	0	42830	42855	42910	42972	43020	43094	92	92	92	92	92	92
E4_PORBILIR	50_60	UKBB	K11_CARIES_1	-13.0493929343799	-13.0393105771875	-13.0831136681104	-13.106090884108	-13.0809079740131	-13.0771463125577	3604.57112309381	2622.9844450651	2966.7419496169	3366.04651197447	3427.3305751879	5229.65550205266	0.997111477051936	0.996033593808856	0.99648139920975	0.996893352153744	0.996954764372511	0.998004831816501	465	45207	340	315	260	198	150	76	0	0	0	0	0	0	45231	45256	45311	45373	45421	45495	101	101	101	101	101	101
E4_PORBILIR	50_60	UKBB	K11_CARIES_INCLAVO	-13.0493929343799	-13.0393105771875	-13.0831136681104	-13.106090884108	-13.0809079740131	-13.0771463125577	3604.57112309381	2622.9844450651	2966.7419496169	3366.04651197447	3427.3305751879	5229.65550205266	0.997111477051936	0.996033593808856	0.99648139920975	0.996893352153744	0.996954764372511	0.998004831816501	465	45207	340	315	260	198	150	76	0	0	0	0	0	0	45231	45256	45311	45373	45421	45495	101	101	101	101	101	101
E4_PORBILIR	50_60	UKBB	K11_CHOLECYST	-12.9884595758484	-12.966531029801	-12.9199970292107	-12.870967997432	-12.8956257545653	-12.8199068515111	5733.99180951573	4158.23658503723	4716.66067425285	5470.56827192629	5610.42509462574	7551.746932291	0.998192658300511	0.997511979432189	0.99781441702603	0.998122765924352	0.998166054896375	0.998645505347777	240	42447	186	167	133	101	68	37	0	0	0	0	0	0	42420	42439	42473	42505	42538	42569	81	81	81	81	81	81
E4_PORBILIR	50_60	UKBB	K11_CHOLELITH	3.05470064852841	1.82434729190604	2.05447429552641	-13.0201657597572	-13.017681640495	-12.9694259577633	0.744642225911882	1.02183834891755	1.02243884920467	2164.61925208793	2313.93056452217	3702.04734675108	4.09170657745184e-05	0.0742032632716075	0.0444962152259742	0.995200760325067	0.995511294690754	0.997204767363142	1358	43153	1056	952	736	577	396	186	4	2	1	0	0	0	43362	43466	43682	43841	44022	44232	89	91	92	93	93	93
E4_PORBILIR	50_60	UKBB	K11_CHRONGASTR	-12.9952604117514	-12.9818885310424	-13.0336135823982	-13.004941274531	-12.9449995869867	-13.0256813029116	5832.72426536451	4097.03517866182	4412.0488871598	6168.84794427845	6858.28555420449	12244.5792096664	0.99822232140658	0.997471822758471	0.9976429762703	0.99831792998227	0.998493995460592	0.999151217214789	264	34965	227	190	147	86	56	19	0	0	0	0	0	0	34941	34978	35021	35082	35112	35149	61	61	61	61	61	61
E4_PORBILIR	50_60	UKBB	K11_COELIAC	-12.0136455426871	-11.9177829629615	4.91979869760145	-11.8926417739165	-11.9071300776453	-11.8314502643142	4034.58500413392	3048.66340332107	0.739898715771642	3556.68454278673	3339.83681856291	5551.45033363149	0.997624169989553	0.996880931231752	2.94516798778467e-11	0.9973320834439	0.997155401403578	0.998299521064941	177	43517	129	111	96	80	64	31	2	2	2	0	0	0	43468	43486	43501	43517	43533	43566	95	95	95	97	97	97
E4_PORBILIR	50_60	UKBB	K11_CONSTIPATION	3.29754557103388	2.07657265681085	-13.058437868946	2.65113533613503	-13.0421946131523	-13.0314268697462	0.742683896172724	1.02161180602536	2245.36643828269	1.02054909309737	2696.1134247231	4243.93605336795	8.99425163971367e-06	0.0420885474058689	0.99535974749925	0.00938357327901468	0.996140323681995	0.997550020114626	1105	44838	866	766	588	438	298	137	3	1	1	1	0	0	44972	45072	45250	45400	45540	45701	102	104	104	104	105	105
E4_PORBILIR	50_60	UKBB	K11_CROHN	-11.9949056866501	-12.0036245155914	-12.0231267115763	-12.052917879646	-12.0623528587941	-12.1399844110807	4354.72290131467	3341.12409907962	3460.33046590016	3879.26429996018	4024.94894218793	7581.30912699816	0.997802262469844	0.997133453955256	0.997227707593783	0.997520967670031	0.997608826634932	0.998722344409367	127	43279	98	83	71	61	44	16	0	0	0	0	0	0	43210	43225	43237	43247	43264	43292	98	98	98	98	98	98
E4_PORBILIR	50_60	UKBB	K11_DIAHER	-14.1807206230299	-14.193928793582	2.43772970098911	-14.1949138897843	-14.1937231604132	-14.2346356543165	3323.9810627883	2475.31378150036	0.740168322500381	3366.9138251251	3792.99737459298	6373.89589048407	0.996596086586833	0.995424800418034	0.000989553175668538	0.996636127423935	0.99701425415821	0.998218109179788	2145	40126	1814	1575	1178	832	500	185	2	2	2	0	0	0	40376	40615	41012	41358	41690	42005	79	79	79	81	81	81
E4_PORBILIR	50_60	UKBB	K11_DISLIVOTH	-13.1577980114335	2.40206323664239	2.71435069223104	-13.2043051473674	-13.2023390911731	-13.2752450128976	3011.65491120054	1.02095658564379	1.02064449087088	3247.19772273682	3633.45324238394	6941.67640764479	0.996514085843649	0.0186347837585422	0.00782688697187062	0.996755515654383	0.997100851821872	0.998474128444154	733	44927	615	501	346	261	170	60	1	1	1	0	0	0	44947	45061	45216	45301	45392	45502	97	97	97	98	98	98
E4_PORBILIR	50_60	UKBB	K11_DISORD_TEETH	-12.5875997889835	-12.5902970643072	-12.617808614385	-12.5968042410947	3.90838066972302	-12.6330135304901	3894.09725559142	2835.17610323203	3093.4834383983	3652.65640327459	1.0193964193973	6040.78336602328	0.997420856907405	0.996456808938517	0.996745569527151	0.997248365412207	0.000126068696780024	0.998331395368046	294	42775	234	205	172	128	84	40	0	1	1	1	1	0	42743	42772	42805	42849	42893	42937	92	91	91	91	91	92
E4_PORBILIR	50_60	UKBB	K11_DIVERTIC	-14.5921888347538	0.980695201753762	1.82497113217084	-14.5840517235661	-14.559927634883	-14.6264685755732	2799.65338501075	1.02858987870428	0.745887442026432	4126.62419067376	4825.08144691161	9464.63244629359	0.995841331814066	0.340368921937509	0.0144166319184247	0.997180173201327	0.997592346582348	0.998766964393325	2788	36107	2568	2240	1672	709	390	118	3	3	2	0	0	0	36262	36590	37158	38121	38440	38712	62	62	63	65	65	65
E4_PORBILIR	50_60	UKBB	K11_DULC	-12.8467526943979	3.73219892259885	-12.7553762970429	-12.77533552748	-12.7363007594461	-12.6632339884883	5343.88688568579	1.03812427465354	4795.30053131561	5394.06545710772	6281.56928014815	9510.41328260172	0.998081880103851	0.000324220996022283	0.997877650056206	0.998110287402342	0.998382236934479	0.998937607062546	183	34837	143	130	100	80	54	19	1	1	0	0	0	0	34813	34826	34856	34876	34902	34937	63	63	64	64	64	64
E4_PORBILIR	50_60	UKBB	K11_EMBIMPACT_TEETH	-12.1366811798498	-12.1180482424722	-12.0614513745503	-12.0569404658325	-12.0023140949437	-12.0488852501292	4193.88594819906	3239.83262256493	3236.36048637957	3223.26505027686	3065.32178841862	4216.55680840853	0.99769100611314	0.997015654145871	0.99702640555794	0.997015441155435	0.996875878846837	0.997720033935361	151	45326	89	74	79	78	68	43	0	0	0	0	0	0	45285	45300	45295	45296	45306	45331	103	103	103	103	103	103
E4_PORBILIR	50_60	UKBB	K11_ENERCOLNONINF	2.50392663236486	1.88576885797786	2.14213446644586	-13.9507916482307	-13.9143468517305	-13.8485134297804	1.02311282349704	1.02079414331622	1.02029437095157	3399.99919855824	3106.09545246818	4262.81729597666	0.0143906539338936	0.0646957500727227	0.0357705663602575	0.996726149218538	0.996425735923216	0.997407935913593	1249	43916	947	830	662	526	427	236	3	2	1	0	0	0	44116	44233	44401	44537	44636	44827	99	100	101	102	102	102
E4_PORBILIR	50_60	UKBB	K11_FISSANAL	-14.1092602095098	-14.0598780731235	-14.1010483033639	-14.0525105798029	-14.0105361225192	-13.9698529373356	8969.72552119407	6356.37737199027	6648.8188129394	6956.000087778	6305.89353546013	8789.34590097957	0.998744938603025	0.998235134599936	0.998307819687295	0.998388114798152	0.998227248652299	0.998731836770568	364	33113	239	252	228	193	157	83	0	0	0	0	0	0	33184	33171	33195	33230	33266	33340	54	54	54	54	54	54
E4_PORBILIR	50_60	UKBB	K11_FISTULA	-13.1401768226152	-13.08471314056	-13.072733114924	-13.0546949937622	-13.0272966300055	-12.9709693273617	4006.20901481088	2893.37489646734	3062.52470544275	3385.06509928278	3199.33488051391	4764.82454264335	0.997382980923944	0.996391737888916	0.996594149844553	0.996922920695423	0.996751121556454	0.997827973876069	386	44982	257	268	243	202	165	85	0	0	0	0	0	0	45009	44998	45023	45064	45101	45181	102	102	102	102	102	102
E4_PORBILIR	50_60	UKBB	K11_FUNCDYSP	-14.1448986933375	-14.1318666655051	2.55038933772494	-14.1365182649818	-14.1090263739381	-14.1149332207616	5174.19594214644	3870.38371216078	1.03419234790075	4537.45608113869	4948.93811380915	7814.23612496383	0.997818794968258	0.99708670405515	0.0136605146270836	0.997514181687167	0.997725298073374	0.998558773885346	919	35174	690	632	538	451	334	146	0	0	1	0	0	0	35341	35399	35493	35580	35697	35885	62	62	61	62	62	62
E4_PORBILIR	50_60	UKBB	K11_GALLBILPANC	2.88641570429956	1.66255588953156	1.90783374161139	-13.0045581107169	-13.007884374162	-12.9908137920086	0.744440427611486	1.02139702673215	1.02251223374289	1991.93772859513	2129.54284646479	3356.8029353225	0.000105623934843155	0.103582708245069	0.0620651891635048	0.994790970481398	0.995126312866919	0.996912197682225	1632	43466	1279	1131	869	676	466	219	4	2	1	0	0	0	43723	43871	44133	44326	44536	44783	92	94	95	96	96	96
E4_PORBILIR	50_60	UKBB	K11_GALLBLAOTH	-12.8324090441613	-12.9098965937669	-12.864331250441	-12.9032179845772	-12.8984284877146	-12.9894563434697	6047.33704470269	4172.55160160708	4892.14654762688	5402.98330653372	5237.30215641375	10207.9632742024	0.998306895531934	0.997531344912453	0.997901894524056	0.998094521481143	0.998034971777833	0.998984705999195	236	42439	186	162	123	104	75	29	0	0	0	0	0	0	42409	42433	42472	42491	42520	42566	80	80	80	80	80	80
E4_PORBILIR	50_60	UKBB	K11_GASTRODUOULC	-13.2179731582554	2.82779315263959	-13.1613323925995	-13.1665152326677	-13.1742475805608	-13.1810161401367	4063.41109630104	1.03295739058897	3697.55416578312	4192.81790483462	4673.3816229974	7691.52497722515	0.997404545624689	0.006189494816758	0.997159959997857	0.997494443546969	0.997750768999701	0.99863266073277	503	35099	407	366	274	207	145	46	1	1	0	0	0	0	35131	35172	35264	35331	35393	35492	63	63	64	64	64	64
E4_PORBILIR	50_60	UKBB	K11_GIBLEEDING	-13.1924967062084	2.5798162427964	2.10128970460135	-13.1852575978174	-13.1965265291502	-13.2307105565008	2501.30892839098	0.738810209943645	1.02344063814191	2452.47976168074	2569.97057772491	5060.11959386879	0.995791787044241	0.000479683145755229	0.0400568422494502	0.995710356941059	0.995902965351429	0.997913771116074	1283	44230	1023	891	722	542	353	138	3	3	1	0	0	0	44392	44524	44693	44873	45062	45277	95	95	97	98	98	98
E4_PORBILIR	50_60	UKBB	K11_GIDISEASES	0.608384418751838	1.11944043526105	1.807873753118	0.566651324735412	0.614656860060268	1.42323488479524	1.05066947978695	0.649340994286534	0.535565490943992	1.0419501348632	1.03928346952765	1.03627665378411	0.562559124569397	0.0847143597162382	0.000736454826364676	0.586553454003609	0.554236574091602	0.169624273396948	11461	27799	8946	8173	6786	4739	3409	1639	8	8	7	2	2	1	30267	31040	32427	34474	35804	37574	39	39	40	45	45	46
E4_PORBILIR	50_60	UKBB	K11_GINGIVITIS_PERIODONTAL	-11.9915059846279	-12.0234523189159	-11.9674628981829	-12.0709847299652	-12.0124194615834	-12.1264391182829	4471.56032063485	3376.18483603077	3390.63122072358	4178.90076647437	4050.76485648001	6707.21596850418	0.997860293648805	0.997158536288497	0.997183818165134	0.997695269762434	0.99763390117221	0.998557450166463	116	42663	81	73	73	56	38	22	0	0	0	0	0	0	42607	42615	42615	42632	42650	42666	91	91	91	91	91	91
E4_PORBILIR	50_60	UKBB	K11_GULC	-13.0569807898754	-13.0266136746423	-12.9763067529548	-13.0048140572071	-13.008847177153	-13.0513924414875	4546.3712922539	3478.97050285368	4207.3061678512	4826.72205868411	5110.85181235072	8755.62294930771	0.997708513363339	0.997012418002792	0.997539143103294	0.99785023300041	0.99796911601239	0.998810649941197	354	34982	294	258	192	137	98	29	0	0	0	0	0	0	34980	35016	35082	35137	35176	35245	62	62	62	62	62	62
E4_PORBILIR	50_60	UKBB	K11_HERING	-14.4751001409809	-14.4870992902225	-14.4793090487429	-14.4623319446045	-14.4487279047474	-14.4649506150817	4672.06960347991	3340.41102198562	3898.38222773677	4508.49672211946	4725.50163498518	6714.07323780788	0.99752798193913	0.996539648401622	0.997036516712811	0.997440554514441	0.997560386209584	0.998281020859991	1012	39085	800	719	555	413	286	133	0	0	0	0	0	0	39217	39298	39462	39604	39731	39884	80	80	80	80	80	80
E4_PORBILIR	50_60	UKBB	K11_HERNIA	-15.7346611385643	-15.7496673003835	1.67719838831584	-15.7512674730266	-15.7477754402348	-15.7932829004991	5166.06198936825	3763.08470962703	0.738684523389914	4984.16397152946	5395.77659199593	8133.5359876231	0.997569827112593	0.996660617376624	0.0231760180548399	0.997478479383472	0.997671347425368	0.998450709667812	3570	41108	2892	2560	2008	1475	953	416	2	2	2	0	0	0	41699	42031	42583	43116	43638	44175	85	85	85	87	87	87
E4_PORBILIR	50_60	UKBB	K11_IBD	-12.8182010425558	-12.7702687035377	3.53069132054732	-12.7230771050089	-12.7523254115805	-12.6594341609846	4265.23434550887	3226.47425465914	1.02049840776242	3905.677410922	4122.93854984829	7425.09768603372	0.997602141292717	0.9968420099376	0.000540633923198202	0.997400827624636	0.997532132188296	0.998639645887627	256	44974	207	178	146	112	79	29	1	1	1	0	0	0	44922	44951	44983	45017	45050	45100	100	100	100	101	101	101
E4_PORBILIR	50_60	UKBB	K11_IBS	3.07026595723598	-14.0816479585333	-14.0843849084358	-14.0915027100345	-14.0850768013891	-14.0805994813678	1.03828131228518	3714.05043208037	3959.74062356809	4343.42067093961	4037.53777724966	5801.10395681965	0.00310582028083959	0.996974865370402	0.997162013717683	0.997411401386466	0.997216560403162	0.998063354495065	996	33517	676	645	570	497	412	211	1	0	0	0	0	0	33779	33810	33885	33958	34043	34244	57	58	58	58	58	58
E4_PORBILIR	50_60	UKBB	K11_ILEUS	-12.4675564832513	3.52341209953918	-12.3967380337739	-12.4075061455844	-12.3316002073562	-12.3075160916766	3791.54110833033	1.03107259323325	3363.2193989587	3739.04159580755	3984.28847123497	7833.06188557237	0.997376356310536	0.00063261831756194	0.997059025204536	0.997352332363954	0.997530505690638	0.998746342978733	320	33369	265	209	166	119	85	29	1	1	0	0	0	0	33367	33423	33466	33513	33547	33603	56	56	57	57	57	57
E4_PORBILIR	50_60	UKBB	K11_IMPACTED_TEETH	-12.1435914166921	-12.1342023262451	-12.0680715522714	-12.0892289419119	-11.9967880928198	-12.0348899988066	4226.78185412153	3298.74312595126	3320.89780413091	3351.21739060334	3163.0647603937	4560.42926470359	0.997707671909955	0.99706504250542	0.997100510962627	0.997121706210109	0.996973811864623	0.99789439957994	141	45340	87	72	75	73	63	39	0	0	0	0	0	0	45291	45306	45303	45305	45315	45339	103	103	103	103	103	103
E4_PORBILIR	50_60	UKBB	K11_INTESTOTH	0.599536390301901	0.77902207495053	0.977562207256964	-15.0115322034334	0.939531930038244	-14.9701323635018	1.03456435012075	0.7420947685605	0.739896121993857	2838.72181096313	1.01944551620459	4436.34939205273	0.562247706697456	0.293828054442475	0.186429527417541	0.995780701754767	0.356731657709181	0.997307602769206	7018	38105	5807	5288	4266	2410	1675	768	5	5	3	1	1	0	39242	39761	40783	42639	43374	44281	69	69	71	73	73	74
E4_PORBILIR	50_60	UKBB	K11_LICHEN_PLANUS_WIDE	-11.8357337785798	-11.8897937744444	-11.8894779217459	-11.8725602732379	-11.8925534914803	-12.0020433524579	3932.37162168997	3008.70437429654	3238.32305848841	4202.95980259724	3781.4568196331	6687.81632505629	0.997598514103445	0.996846929105743	0.997070579622275	0.997746131206134	0.99749068424423	0.998568106616076	123	45340	102	95	75	47	40	17	0	0	0	0	0	0	45258	45265	45285	45313	45320	45343	103	103	103	103	103	103
E4_PORBILIR	50_60	UKBB	K11_LIP_ORAL_MUCOSA	-12.9417964357093	-12.9515903710537	-12.9723331630315	-12.94401361708	-12.9676362355023	-12.9928079230323	4129.12505852363	3060.46543082821	3717.73267509012	4251.69519321544	4539.87199814813	8098.68516381476	0.997499217748998	0.996623440655133	0.997215936634041	0.997570895326099	0.997720935154784	0.998719945745938	330	42808	265	249	185	139	89	41	0	0	0	0	0	0	42782	42798	42862	42908	42958	43006	91	91	91	91	91	91
E4_PORBILIR	50_60	UKBB	K11_LIVER	-13.1840796170309	2.22204727719018	2.52322053597278	-13.2324253413233	-13.2488923587996	-13.3438558428456	2801.80690367947	1.02008322926395	1.02015669256868	3002.75431370791	3389.31026131348	6210.2965468209	0.996245517583466	0.0293837107185075	0.0133847113818911	0.996483923555803	0.996881058703979	0.998285613531338	852	45008	719	580	404	302	193	70	1	1	1	0	0	0	45042	45181	45357	45459	45568	45691	98	98	98	99	99	99
E4_PORBILIR	50_60	UKBB	K11_MALABSORB	-12.5634164908965	-12.5016326011178	4.01814331888678	-12.4914350827696	-12.469507238879	-12.4556273763453	5162.78443683239	3603.91599954877	1.02601459109495	4164.28969257949	4042.16635089705	6603.1850356004	0.998058383750414	0.997232221940385	8.99320160075213e-05	0.997606624662559	0.997538643721457	0.998494946479381	214	43537	151	136	121	106	84	42	1	1	1	0	0	0	43505	43520	43535	43550	43572	43614	94	94	94	95	95	95
E4_PORBILIR	50_60	UKBB	K11_OESITIS	-14.0523465341355	-14.0598213924487	-14.0292680560734	-14.0869006569827	-14.0783882250658	-14.0604687638	5390.73483849582	4032.48580849257	4589.73811585208	5531.69313249007	6237.05106549037	9585.09077927801	0.997920109599073	0.997218070386266	0.997561142124462	0.997968125106332	0.998199001587588	0.998829575308236	749	35234	606	543	417	302	186	81	0	0	0	0	0	0	35316	35379	35505	35620	35736	35841	61	61	61	61	61	61
E4_PORBILIR	50_60	UKBB	K11_OESITIS_ADVERSE	-14.0502363320044	-14.0641106275313	-14.0451242161767	-14.1102451083195	-14.0964163666439	-14.0722665510085	4403.01418216165	3321.21575768431	3756.59393249217	4554.22841013764	5125.26214237108	7918.43015611959	0.997453915169128	0.99662126642399	0.997016882351439	0.997527939379589	0.997805517359119	0.998582037337581	749	44615	606	543	417	302	186	81	0	0	0	0	0	0	44659	44722	44848	44963	45079	45184	99	99	99	99	99	99
E4_PORBILIR	50_60	UKBB	K11_OESOBST	-12.0970365205263	-12.090248422706	-12.0910387906581	-12.1291684124128	-12.1662324266115	-12.0381379309615	4370.76905971186	3192.15425214584	3775.97298321488	4415.38352242677	5799.54223169024	8323.6381332026	0.997791686951077	0.996978028401124	0.997445099122321	0.997808194012825	0.998326205498865	0.998846052544116	167	34921	143	119	86	58	34	14	0	0	0	0	0	0	34883	34907	34940	34968	34992	35012	62	62	62	62	62	62
E4_PORBILIR	50_60	UKBB	K11_OESSTODUO	-15.2216095794577	1.09251947067385	1.38795015881626	0.979287929594557	-15.1791754423441	-15.1790946912269	3247.29677795934	0.743000186677546	0.741402830232121	1.02419961786547	3571.00294298866	5863.41566831393	0.996259952930539	0.141449081192289	0.061198382127037	0.338996720656537	0.996608461697406	0.997934454512781	5151	38422	4104	3695	2890	2156	1463	617	4	4	3	1	0	0	39388	39797	40602	41336	42029	42875	77	77	78	80	81	81
E4_PORBILIR	50_60	UKBB	K11_OESULC	-13.0935257180621	-13.0883456674529	-13.0755019976404	-13.1722072121752	-13.1446296972188	-13.1484508816648	5273.01224000771	3930.403222848	4715.76400979968	5568.94607725748	5150.94120422947	8158.01384788019	0.998018758386014	0.997343028426874	0.997787690864258	0.998112768408839	0.997963889453606	0.998714032409038	279	34874	224	196	147	115	93	41	0	0	0	0	0	0	34868	34896	34945	34977	34999	35051	61	61	61	61	61	61
E4_PORBILIR	50_60	UKBB	K11_OESULC_ADVERSE	-13.1169806995744	-13.1264751593387	-13.0998086040606	-13.2301035242556	-13.1772171445503	-13.1708409547303	4456.7086188788	3323.14799271866	3917.98684763302	4413.5610306281	4308.49744124883	6845.21662007015	0.997651670286383	0.99684835443531	0.99733227395419	0.997608262476095	0.997559733557633	0.998464795966342	279	45169	224	196	147	115	93	41	0	0	0	0	0	0	45122	45150	45199	45231	45253	45305	102	102	102	102	102	102
E4_PORBILIR	50_60	UKBB	K11_ORAL	2.07184661340235	1.46295909742656	-13.5703177923577	1.8853959470878	-13.5670170328344	-13.5864631179686	1.02534407966287	1.02152696888136	2028.49840802824	1.02207531105119	2276.96650270101	3379.66531614408	0.0433175146285848	0.152106710007732	0.994662324482512	0.0650849474859379	0.995245933849819	0.996792463470414	1903	43460	1408	1290	1068	858	632	322	3	2	1	1	0	0	43859	43977	44199	44409	44635	44945	93	94	95	95	96	96
E4_PORBILIR	50_60	UKBB	K11_OTHANRECT	1.92233426242691	1.42316406260456	-14.6627878768704	-14.648625647148	2.0835895622266	-14.6195375424158	1.04331504999339	1.03190548892221	3582.21144449276	4415.48233482017	1.02588381013084	6078.87653617525	0.0653983651171544	0.167845042978408	0.996734090218394	0.997352975300391	0.0422530621010323	0.998081110551072	2037	34200	1616	1508	1220	772	565	294	2	2	1	1	1	0	34561	34669	34957	35405	35612	35883	58	58	59	59	59	60
E4_PORBILIR	50_60	UKBB	K11_OTHDIG	-14.1773424464028	2.36326375269972	2.59128728368411	-14.1630991005086	-14.1607910391257	-14.1909457524564	3703.62860777532	0.737015736198305	0.7378964488027	3545.83680256687	3684.64905267477	6957.0593338295	0.996945737215258	0.00134345862431918	0.000445213241514241	0.996813026462873	0.996933588908009	0.998372483527317	1584	44455	1250	1091	893	681	453	186	4	4	2	0	0	0	44688	44847	45045	45257	45485	45752	97	97	99	101	101	101
E4_PORBILIR	50_60	UKBB	K11_OTHDISDIG	-13.1932739013868	2.56321735241672	2.08482355328188	-13.1880546830103	-13.1974147931627	-13.2415636876917	2481.11995686099	0.738679110172816	1.0232072465213	2430.62218352554	2546.61621522736	5012.820068846	0.99575729504108	0.000520456161040771	0.0415961670785456	0.995670864167677	0.995865114535186	0.997892358633403	1307	44244	1041	906	734	552	360	140	3	3	1	0	0	0	44412	44547	44719	44901	45093	45313	95	95	97	98	98	98
E4_PORBILIR	50_60	UKBB	K11_OTHDISOES	-13.7744508860482	-13.7289329008157	-13.7509091085787	3.74612465639749	-13.7321571068997	-13.63515610759	5295.03488128269	4220.18046692024	5464.04883069744	1.03167915962362	7025.46824334362	20783.7206653579	0.997924393408891	0.997404356433944	0.997992033593862	0.000282221672683259	0.998440435742382	0.999476548018656	500	35315	433	355	244	170	105	25	1	1	1	1	0	0	35320	35398	35509	35583	35648	35728	61	61	61	61	62	62
E4_PORBILIR	50_60	UKBB	K11_OTHDISSTOMDUOD	-13.9770621685579	-13.9941678023873	-13.980997818741	-14.0166844881564	-13.9954562871973	-13.9979002085698	5088.82666145057	3984.08686654025	4874.12658456495	5987.98870965456	6914.01374460586	11347.8530132395	0.997808518774582	0.99719742368958	0.997711342368002	0.998132313456854	0.998384910519481	0.999015786896898	728	35574	618	508	355	233	135	56	0	0	0	0	0	0	35620	35730	35883	36005	36103	36182	64	64	64	64	64	64
E4_PORBILIR	50_60	UKBB	K11_OTHENTERCOL	2.53390449751288	1.91603179054776	2.17243441403256	-13.9197034703138	-13.8918107231811	-13.8249282703705	1.0247022454711	1.02117657423138	1.02106936534165	3367.66528347711	3036.40006261916	4132.52350112288	0.0134051535239398	0.0606143410659965	0.0333696744721135	0.996702081729978	0.996349617177729	0.997330765029444	1135	43826	850	752	608	483	401	231	3	2	1	0	0	0	44008	44106	44250	44375	44457	44627	100	101	102	103	103	103
E4_PORBILIR	50_60	UKBB	K11_OTHFUNC	3.44125390305244	2.15945206498854	-14.198168425664	2.64739217575212	-14.1727756536115	-14.1678916983131	0.756535512637945	1.03150150463208	3970.57012776924	1.03158262869346	4410.25932258712	6882.57854764246	5.39780514236016e-06	0.0363042272219118	0.997146889521745	0.0102777911039061	0.997435928686515	0.998357543763096	1364	34068	1051	935	749	577	413	185	3	1	1	1	0	0	34321	34437	34623	34795	34959	35187	57	59	59	59	60	60
E4_PORBILIR	50_60	UKBB	K11_OTHGASTR	1.6933492103184	1.18287985965367	2.2240124188927	-13.7193971692861	-13.6995935455459	-13.7273833984811	1.03202944094742	1.02529238411911	0.74092704361755	2458.78853769611	2677.79620445598	4513.29105215383	0.100839883223684	0.248623169477537	0.00268510285014094	0.995548035865256	0.995918043920219	0.997573200961377	2139	36498	1768	1566	1193	826	532	207	4	3	2	0	0	0	36795	36997	37370	37737	38031	38356	70	71	72	74	74	74
E4_PORBILIR	50_60	UKBB	K11_OTHILEUS	-12.6245480943971	3.97797465532324	-12.5730199229592	-12.5783894263501	-12.5066208528368	-12.4878200207016	4930.54428655847	1.03057723815946	4963.76558181304	5380.930701185	5514.94102282387	11178.1468291653	0.997957036704311	0.000113411108570563	0.997978992442996	0.998134877748791	0.998190582439262	0.999108632506594	202	33241	164	131	99	67	53	19	1	1	0	0	0	0	33223	33256	33288	33320	33334	33368	55	55	56	56	56	56
E4_PORBILIR	50_60	UKBB	K11_OTHINT	-15.131143713075	-15.1225280474239	-15.1340529091375	-15.124276754463	-15.0881717712947	-15.0678011630308	4632.92775091324	3873.54932391321	4544.9251752285	6199.554626724	7072.84263691336	12502.5101003426	0.997394113368058	0.996885027144488	0.997343145513328	0.998053502925233	0.998297910642972	0.999038404055954	1858	34772	1634	1451	1135	566	355	120	0	0	0	0	0	0	34940	35123	35439	36008	36219	36454	56	56	56	56	56	56
E4_PORBILIR	50_60	UKBB	K11_OTHPERITON	-12.9472382142687	-12.9219016156165	-12.9178564200129	-12.8455194416628	-12.7861119664129	-12.7117511285304	3838.88057347363	2981.56110491593	3505.07135051122	4329.10540907055	4541.47843893268	8554.57643365907	0.997309011912696	0.99654202843526	0.997059422239161	0.997632483936161	0.997753632877403	0.998814376572317	420	45051	339	285	219	150	98	39	0	0	0	0	0	0	45035	45089	45155	45224	45276	45335	97	97	97	97	97	97
E4_PORBILIR	50_60	UKBB	K11_PERITON	-12.9609498679816	-12.9240995613762	-12.9379330799156	-12.8717377232495	-12.850997833483	-12.8077962795346	3671.856024614	2913.11492375657	3376.64081905956	4179.90343543714	4194.94955163664	8006.71696244448	0.997183625869594	0.996460178899757	0.996942833914673	0.997542970854017	0.997555728239824	0.998723679305872	454	45094	370	305	236	160	110	43	0	0	0	0	0	0	45081	45146	45215	45291	45341	45408	97	97	97	97	97	97
E4_PORBILIR	50_60	UKBB	K11_PULPITIS_1	-12.9494400430704	-12.9553501721568	-12.9695506517898	-12.994604962333	-13.0108547171983	-13.094511339259	3737.69479751629	2821.52418606097	3037.93563024155	3249.39584035542	3208.32447207922	4576.59739982748	0.997235692540061	0.996336434891671	0.996593682667864	0.996809201603378	0.996764313666621	0.997717104376686	410	44885	289	273	240	205	162	89	0	0	0	0	0	0	44906	44922	44955	44990	45033	45106	100	100	100	100	100	100
E4_PORBILIR	50_60	UKBB	K11_PULPITIS_2	-14.0155053787823	-14.0107064706237	-14.0484941834423	-14.0660241503871	-14.0658255769183	-14.0954920040272	4461.38048538837	3283.4106128447	3611.57622415166	3991.93083665306	4004.91313656941	5880.13306706885	0.997493435721025	0.996595341316643	0.99689635559419	0.997188568455526	0.997197721496718	0.998087362216521	815	44620	585	549	470	379	291	152	0	0	0	0	0	0	44752	44788	44867	44958	45046	45185	98	98	98	98	98	98
E4_PORBILIR	50_60	UKBB	K11_PULPITIS_2_ONLYAVO	-13.0493929343799	-13.0393105771875	-13.0831136681104	-13.106090884108	-13.0809079740131	-13.0771463125577	3604.57112309381	2622.9844450651	2966.7419496169	3366.04651197447	3427.3305751879	5229.65550205266	0.997111477051936	0.996033593808856	0.99648139920975	0.996893352153744	0.996954764372511	0.998004831816501	465	45207	340	315	260	198	150	76	0	0	0	0	0	0	45231	45256	45311	45373	45421	45495	101	101	101	101	101	101
E4_PORBILIR	50_60	UKBB	K11_PULPITIS_4	-12.9494400430704	-12.9553501721568	-12.9695506517898	-12.994604962333	-13.0108547171983	-13.094511339259	3737.69479751629	2821.52418606097	3037.93563024155	3249.39584035542	3208.32447207922	4576.59739982748	0.997235692540061	0.996336434891671	0.996593682667864	0.996809201603378	0.996764313666621	0.997717104376686	410	44885	289	273	240	205	162	89	0	0	0	0	0	0	44906	44922	44955	44990	45033	45106	100	100	100	100	100	100
E4_PORBILIR	50_60	UKBB	K11_PULP_PERIAPICAL	-12.9460115917329	-12.9497799949167	-12.9610612787428	-12.9889173802323	-13.0218201837291	-13.0996755033946	3857.90468086859	2934.79718716736	3168.56984044586	3381.33861025481	3319.84424438456	4781.2660174094	0.997322535355001	0.996479349223831	0.996736255671329	0.996935050775402	0.99687037045377	0.997813964811548	410	42739	289	273	240	205	162	89	0	0	0	0	0	0	42769	42785	42818	42853	42896	42969	91	91	91	91	91	91
E4_PORBILIR	50_60	UKBB	K11_PULP_PERIAPICAL_INCLAVO	-12.9494400430704	-12.9553501721568	-12.9695506517898	-12.994604962333	-13.0108547171983	-13.094511339259	3737.69479751629	2821.52418606097	3037.93563024155	3249.39584035542	3208.32447207922	4576.59739982748	0.997235692540061	0.996336434891671	0.996593682667864	0.996809201603378	0.996764313666621	0.997717104376686	410	44885	289	273	240	205	162	89	0	0	0	0	0	0	44906	44922	44955	44990	45033	45106	100	100	100	100	100	100
E4_PORBILIR	50_60	UKBB	K11_REFLUX	-14.5234685424523	1.7404272949133	-14.5404999492941	1.67404917675363	-14.5328768756339	-14.5440581233998	3272.37293590539	0.746760203608804	2872.85980829996	1.02576903992259	3640.5875362817	5961.1719865308	0.99645883476503	0.0197724851281703	0.99596165784032	0.102680697134301	0.996814929686161	0.998053324423205	2916	37042	2359	2128	1594	1173	773	322	3	3	1	1	0	0	37523	37754	38288	38709	39109	39560	73	73	75	75	76	76
E4_PORBILIR	50_60	UKBB	K11_SALIVARY	-11.8788356505098	-11.8074722006807	-11.8883510216834	-11.8463318447921	-11.9232851961675	-11.8638630431107	3682.43701193688	2830.36960225027	3371.16715367319	3330.34382062696	3423.64654871449	5014.54937637084	0.997426181874257	0.996671469182757	0.997186282482945	0.997161858997838	0.997221271002751	0.998112296118307	163	42667	121	108	80	73	58	30	0	0	0	0	0	0	42618	42631	42659	42666	42681	42709	91	91	91	91	91	91
E4_PORBILIR	50_60	UKBB	K11_STOMATITIS	4.97436779962934	4.47906959577835	-11.2447445323122	-10.9314891371813	-11.1727980992428	-11.0537778029092	1.03300686418691	1.02639482428082	3099.37454289674	3536.86566143544	4423.2528720417	8301.85843249916	1.46886413111134e-06	1.27772411955412e-05	0.997105226152745	0.997533959907535	0.997984606830623	0.998937631120402	105	42672	84	70	51	34	21	8	2	1	0	0	0	0	42599	42613	42632	42649	42662	42675	92	93	94	94	94	94
E4_PORBILIR	50_60	UKBB	K11_STRICTURE	-12.1695905204804	3.21768593633856	-12.1207108009517	-12.0985166604769	-12.0678818320603	-12.0152734658041	2683.55951919607	1.0204526456132	2507.06420312644	2840.28775225401	3101.60158749571	6469.12906343741	0.996381710546238	0.00161494021444366	0.996142543805591	0.996601333631547	0.996895554754789	0.998518070116344	320	45287	265	209	166	119	85	29	1	1	0	0	0	0	45243	45299	45342	45389	45423	45479	98	98	99	99	99	99
E4_PORBILIR	50_60	UKBB	K11_TONGUE	-12.4446733683489	-12.4212168192052	-12.3811785506753	4.18505275661163	-12.404197721301	-12.2421894658757	4581.56051878491	3109.75643051369	3452.41027424952	1.02384415998656	4109.02327631658	6658.59222355148	0.997832747053273	0.996813039543438	0.997138599051065	4.35881991283003e-05	0.997591373386467	0.998533046005179	195	42730	153	138	111	85	60	25	1	1	1	1	0	0	42680	42695	42722	42748	42773	42808	91	91	91	91	92	92
E4_PORBILIR	50_60	UKBB	K11_ULCER	-12.748689725434	-12.6832791154692	3.8261847452208	-12.592363739398	-12.6232405558846	-12.5669583990236	4666.69257613417	3541.21097662042	1.02048618893907	4497.50282023012	4558.35258840623	7419.25781822264	0.997820304233839	0.997142285219012	0.000177276288637725	0.997766040425937	0.997790457039392	0.998648520170907	181	43327	143	131	105	77	55	25	1	1	1	0	0	0	43266	43278	43304	43332	43354	43384	98	98	98	99	99	99
E4_PORBILIR	50_60	UKBB	K11_UMBHER	-13.2639137602279	-13.251530909189	-13.2547486600599	-13.2332130868727	-13.2350195845046	-13.199159758292	4636.82299965991	3386.77605710459	3541.00079096287	4022.16565390569	4176.26559738682	5889.68884277679	0.997717605875253	0.996878103316261	0.997013348699942	0.99737490738281	0.99747142516057	0.998211892469631	434	38425	328	303	266	207	143	73	0	0	0	0	0	0	38456	38481	38518	38577	38641	38711	75	75	75	75	75	75
E4_PORBILIR	50_60	UKBB	K11_VENTHER	-13.0454133203495	-13.0418116762814	-13.0746764466833	-13.0109870955777	-13.0558686391816	-13.0925193258335	5160.79862491094	3739.3489554623	4015.11128154411	4581.12343674413	4612.61668304971	6182.61441231692	0.997983117817744	0.997217205666315	0.997401799525348	0.997733906996557	0.997741615481756	0.998310373164506	316	38364	237	213	188	148	100	59	0	0	0	0	0	0	38366	38390	38415	38455	38503	38544	77	77	77	77	77	77
E4_PORBILIR	50_60	UKBB	KNEE_ARTHROSIS	-14.7918422591606	2.09341251800094	-14.7733757056593	-14.7782945915256	-14.80176726578	-14.8157456533998	4271.25294627721	0.739070330237718	3692.21032948964	4395.66593677894	4742.29352730609	8099.62809097886	0.997236839137842	0.00461863856560556	0.996807490396764	0.997317505232213	0.99750962644336	0.998540519640079	1786	39141	1475	1308	1025	735	481	192	2	2	0	0	0	0	39367	39534	39817	40107	40361	40650	83	83	85	85	85	85
E4_PORBILIR	50_60	UKBB	KRA_PSY_ALCOH	-12.1559765053339	-12.2041218719536	-12.2207953581897	-12.1894434441558	-12.2606985377469	-12.398022673635	3952.45556706054	2924.10398049746	3324.1408981152	3599.11588513256	3645.44338422617	6452.90464859322	0.997546069647096	0.996669936426679	0.997066682107925	0.997297739098619	0.997316484555159	0.998467018292005	142	45383	107	95	78	62	49	19	0	0	0	0	0	0	45315	45327	45344	45360	45373	45403	103	103	103	103	103	103
E4_PORBILIR	50_60	UKBB	KRA_PSY_ALCOH_EXMORE	-12.1926391142025	-12.2169168872611	-12.2617882468803	-12.2161836994879	-12.2858525727958	-12.5326197591719	5083.87726893586	3491.09906866636	3874.93358678516	4183.3520885979	4066.13726921766	7483.43399360043	0.998086439018072	0.997207850800559	0.997475188933345	0.997670028650171	0.997589191775996	0.998663771318548	142	36753	107	95	78	62	49	19	0	0	0	0	0	0	36714	36726	36743	36759	36772	36802	74	74	74	74	74	74
E4_PORBILIR	50_60	UKBB	KRA_PSY_ANXIETY	-13.6767364970904	2.30835784669686	1.9619951828239	-13.6555649825586	-13.649191882474	-13.6749591619867	2743.09937118467	0.739378683759834	1.02237645322836	2878.78216838495	3197.90526088755	5944.81863294769	0.996021867892919	0.00179612418785377	0.0549775545551737	0.996215231660026	0.996594506241947	0.998164615300128	1767	44574	1450	1270	945	667	409	149	3	3	1	0	0	0	44793	44973	45298	45576	45834	46094	95	95	97	98	98	98
E4_PORBILIR	50_60	UKBB	KRA_PSY_ANXIETY_EXMORE	-13.7157225045237	2.36645300758746	2.01456677399544	-13.6753359428411	-13.6720680509321	-13.7115365818637	2884.68049496799	0.745024254258831	1.02644460509974	2996.95841696214	3305.44395723023	6140.01401271721	0.996206331338109	0.00149144195679556	0.0496851269066112	0.996359208227365	0.996699777382949	0.998218210214525	1767	38052	1450	1270	945	667	409	149	3	3	1	0	0	0	38286	38466	38791	39069	39327	39587	80	80	82	83	83	83
E4_PORBILIR	50_60	UKBB	KRA_PSY_ANYMENTAL	2.22585072139446	1.56581829719202	1.03627493945085	1.29018280394271	1.3535546969923	2.3653020904368	0.747889794484966	0.742035099031324	1.02466982521264	1.0237804142212	1.02202975808549	1.02214928037202	0.00291868497432328	0.0348439369482404	0.311860564245391	0.207592035345649	0.185377222268992	0.0206651111849056	4513	39226	3444	3134	2585	1983	1395	613	7	5	3	3	2	1	40207	40517	41066	41668	42256	43038	81	83	85	85	86	87
E4_PORBILIR	50_60	UKBB	KRA_PSY_ANYMENTAL_SUICID_PREG_NERV	-13.0266105846025	-13.0295222829156	-13.0138183112301	-12.9918506275922	-12.9831965186381	-12.9186686617116	5806.17672839006	4017.27004476536	4392.7501910533	5240.18912757305	4832.57622588827	6901.3830706431	0.998209885225417	0.997412163901983	0.997636216705479	0.998021829716435	0.997856406374939	0.998506444266871	193	45257	136	134	116	85	71	41	0	0	0	0	0	0	45211	45213	45231	45262	45276	45306	103	103	103	103	103	103
E4_PORBILIR	50_60	UKBB	KRA_PSY_ANYMENTAL_SUICID_PREG_NERV_EXMORE	-12.9536811133615	-13.0112142845709	-12.978160720693	-13.000222106633	-12.9760960169429	-12.8876410736111	7170.57576186687	4713.474365977	5249.59527767032	5962.45590837265	5711.70834061993	7496.70724778331	0.998558618319148	0.997797498616834	0.998027454885416	0.99826033626968	0.998187334305629	0.998628351830602	193	36719	136	134	116	85	71	41	0	0	0	0	0	0	36702	36704	36722	36753	36767	36797	74	74	74	74	74	74
E4_PORBILIR	50_60	UKBB	KRA_PSY_MOOD	2.25788306510699	1.5977411294833	-14.1217751815293	-14.1162836606519	-14.1335468530815	2.88303061474888	1.02936288308573	1.02485240886237	2853.03218392487	3212.96303895847	3251.2280036168	1.02108539160137	0.0282730819219624	0.118997252192763	0.996050692858262	0.996494473040483	0.996531494163713	0.00475030047749923	1936	40912	1463	1347	1109	860	623	307	2	1	0	1	1	1	41295	41411	41649	41898	42135	42451	88	89	90	89	89	89
E4_PORBILIR	50_60	UKBB	KRA_PSY_MOOD_EXMORE	2.43543467039993	1.74634296446779	-14.127844260216	-14.1178978868026	-14.1274110549472	2.95892182271533	1.03280357710731	1.0270565826972	3025.93524232163	3433.91179898508	3431.26240564795	1.02381411994362	0.0183696756522897	0.0890674345555982	0.9962747557512	0.996719653363087	0.996714908396579	0.00385123323666859	1936	37522	1463	1347	1109	860	623	307	2	1	0	1	1	1	37914	38030	38268	38517	38754	39070	79	80	81	80	80	80
E4_PORBILIR	50_60	UKBB	KRA_PSY_SUBSTANCE	1.60690043945643	1.01039708306968	1.16171325444606	1.44857607153745	1.57336880271211	-11.683274956477	1.02383632978187	1.02029117246038	1.01971218052434	1.01884636721264	1.01705547254098	1590.1615139015	0.11653390822815	0.322026196756627	0.254596380462736	0.155089932553938	0.12186704231972	0.994137815084926	2490	44373	1890	1731	1458	1129	797	285	5	4	3	2	1	0	44867	45026	45299	45628	45960	46472	101	102	103	104	105	106
E4_PORBILIR	50_60	UKBB	KRA_PSY_SUBSTANCE_EXMORE	1.90249957220283	1.28666734404086	1.41387757660591	1.68329112618263	1.76050834090031	-11.6510668714258	1.02955886653154	1.02527617078873	1.02468594067007	1.02399054149205	1.02216481735591	1692.68197956362	0.0646199385607803	0.209497968906745	0.167643449050412	0.100206327872746	0.0850091874490913	0.994508045173433	2490	38017	1890	1731	1458	1129	797	285	5	4	3	2	1	0	38536	38695	38968	39297	39629	40141	76	77	78	79	80	81
E4_PORBILIR	50_60	UKBB	L12_ABSCESS_CUT	3.92072762883907	-12.8307986507967	3.48728982461974	-12.8399939527063	-12.7740043297678	-12.8663389022302	1.03216215747982	3261.59179803954	1.02409922598112	3899.01117965113	3857.34349077162	5589.1895177599	0.000145540482624122	0.996861204474704	0.000661091966276158	0.99737245831148	0.997357725017333	0.998163267846851	252	41639	191	172	142	118	87	41	2	1	1	0	0	0	41608	41627	41657	41681	41712	41758	90	91	91	92	92	92
E4_PORBILIR	50_60	UKBB	L12_ACNE	-11.884868348149	-11.821040466666	-11.8676028793639	-11.8353314748485	-11.8637010883604	-11.7933719244391	5803.91042199292	3994.34086996249	3544.45400800352	3387.09171876851	2949.25252529629	4400.30557124025	0.998366145297655	0.99763870630469	0.997328513955113	0.997212000789087	0.996790427973616	0.997861571665687	109	41945	47	51	57	67	73	42	0	0	0	0	0	0	41913	41909	41903	41893	41887	41918	94	94	94	94	94	94
E4_PORBILIR	50_60	UKBB	L12_ACTINKERA	-11.9969331178649	-11.9957966866215	-11.9842923047534	-12.0084552391629	-12.0754443318773	-12.0362066537755	3617.06931231984	3023.27506360658	3794.39923293102	4545.05556031553	4894.8777298573	8439.45956221664	0.997353617159394	0.996834149835793	0.997479952604554	0.997891917984296	0.998031656487397	0.998862071660715	128	44214	115	86	57	38	27	9	0	0	0	0	0	0	44128	44157	44186	44205	44216	44234	99	99	99	99	99	99
E4_PORBILIR	50_60	UKBB	L12_ATOPIC	-13.9521287637268	-13.9354120990736	-13.8969016704633	-13.952875580464	-13.9394615005309	-13.9481682879402	6170.56190290367	4640.62322620005	4825.77018015467	5139.12989501161	4799.22257405061	7004.91551404032	0.998195921405445	0.997604021505391	0.997702313299925	0.997833724666511	0.997682527678712	0.998411255531642	422	42059	292	278	251	228	187	103	0	0	0	0	0	0	42097	42111	42138	42161	42202	42286	92	92	92	92	92	92
E4_PORBILIR	50_60	UKBB	L12_ATROPHICSKIN	-12.8111133988411	-12.8426438606267	-12.8214228335275	-12.8113557348301	-12.7917983240597	-12.7899325945289	4745.44807647094	3246.59509959944	3941.46666079746	4479.37764478772	4280.72760981004	6798.26569959576	0.997845982717218	0.996843794739309	0.997404520153298	0.997717993476244	0.997615741030887	0.998498898957203	302	40310	227	212	159	130	96	52	0	0	0	0	0	0	40299	40314	40367	40396	40430	40474	86	86	86	86	86	86
E4_PORBILIR	50_60	UKBB	L12_CELLULITIS	2.1436569641218	-14.7832473989964	-14.7684179250914	-14.7847625850265	-14.7393080820757	-14.7317137030114	1.02850141751873	3417.01210675948	3719.09810555131	4089.78183615379	4023.6278973947	6353.57986081595	0.0371371778342746	0.996548069572666	0.996831634620169	0.997115614333384	0.997077204862425	0.998149988409167	1522	42255	1115	1033	896	742	586	261	1	0	0	0	0	0	42570	42652	42789	42943	43099	43424	91	92	92	92	92	92
E4_PORBILIR	50_60	UKBB	L12_CORNSANDCALLOS	-12.903207723563	-12.982694148854	-12.8760611297115	-12.9396210880261	-12.8658815011967	-12.8818598839184	6075.66463702967	4474.01731346848	4556.08180682891	5045.70023715575	4717.27469401206	6927.32592467162	0.9983054919744	0.99768470348776	0.997745080720873	0.997953839489651	0.99782385463009	0.998516277232532	174	40216	127	114	109	95	75	37	0	0	0	0	0	0	40177	40190	40195	40209	40229	40267	86	86	86	86	86	86
E4_PORBILIR	50_60	UKBB	L12_DERMATITISECZEMA	-14.382399011606	1.63943353733657	-14.3249066853037	-14.3327540062586	-14.3141466664316	-14.3198665166844	4070.84093569538	1.02219761975908	3157.12113714214	3458.14805401849	3294.6025315739	5190.77428301781	0.997181056585957	0.108751027580101	0.99637974529164	0.996693070910808	0.996533420773812	0.99779886674106	1507	42623	1099	1042	886	737	585	283	1	1	0	0	0	0	42936	42993	43149	43298	43450	43752	94	94	95	95	95	95
E4_PORBILIR	50_60	UKBB	L12_DERMATITISNAS	-12.2280308377152	3.40592833871069	-12.2116018137805	-12.2002609398711	-12.2059091311029	-12.1849825879443	3100.19865728975	1.0201421997122	3126.42742588332	3972.42078933462	4458.54042268733	7405.54727195351	0.996852933377688	0.000841774795558245	0.996883527922482	0.997549508208061	0.9978156765762	0.998687172637385	251	42171	221	185	125	68	40	16	1	1	0	0	0	0	42108	42144	42204	42261	42289	42313	92	92	93	93	93	93
E4_PORBILIR	50_60	UKBB	L12_DERM_NAS	-12.2333425263383	3.41474460402794	-12.2262129894543	-12.2183956631738	-12.2279648891834	-12.2192090277557	3133.41150518842	1.01999973706547	3175.06181497762	4058.0243080403	4577.37432205549	7740.35880499434	0.996884938248222	0.000814588024739977	0.996927592896788	0.997597635256114	0.997868539449825	0.998740431235212	247	42166	219	183	122	66	38	15	1	1	0	0	0	0	42101	42137	42198	42254	42282	42305	92	92	93	93	93	93
E4_PORBILIR	50_60	UKBB	L12_DISORDSKINAPPENDIX	-15.0220086708969	-15.0293010866378	-15.0372045543714	-15.0336841336602	-15.0359343686924	-15.0431564201578	5733.40380510038	4136.62869754015	4401.97444873179	4535.91980524259	4582.7758466289	6749.5013474059	0.997909476554464	0.997101112574691	0.997274420795253	0.99735552588754	0.997382172122843	0.998221691989017	1532	42575	1067	1000	886	816	634	329	0	0	0	0	0	0	42945	43012	43126	43196	43378	43683	95	95	95	95	95	95
E4_PORBILIR	50_60	UKBB	L12_FOLLICULARCYST	-13.9960607016128	-14.0103926599651	-14.0443352127824	-14.0265810632265	-14.046341351374	-14.1451210112739	4933.80296368935	3518.290569409	3918.02553553974	4010.71588522847	4162.35738984315	6079.01291007044	0.9977365886213	0.996822705166264	0.9971399537511	0.997209583032668	0.997307454267182	0.998143421695597	697	42265	516	481	405	369	272	130	0	0	0	0	0	0	42352	42387	42463	42499	42596	42738	94	94	94	94	94	94
E4_PORBILIR	50_60	UKBB	L12_HYPERTROPHICSKIN	-13.343708694854	-13.3119397870364	-13.306266185787	-13.2562031503577	3.53128730503252	-13.3032012804403	6335.83227212947	4160.71421615228	4367.66072456989	4439.2500454751	1.01825259468641	6741.69011850923	0.998319600200331	0.997447223587618	0.997569214140512	0.997617411949962	0.000524371612581845	0.998425556227606	265	40239	192	189	181	156	115	50	1	1	1	1	1	0	40225	40228	40236	40261	40302	40367	86	86	86	86	86	87
E4_PORBILIR	50_60	UKBB	L12_INFECT_SKIN	2.50135961533678	-15.2196844735243	1.30305438274721	-15.2152961632337	-15.2014424711189	-15.2098271253927	0.74401763504997	3570.21665993961	1.02160037952927	4150.23889417228	4092.1198082538	6226.81224785704	0.000773905474060352	0.996598661751355	0.202131251257205	0.997074861709981	0.997036018268835	0.998051061492634	2316	42549	1649	1551	1361	1170	929	446	3	1	1	0	0	0	43121	43219	43409	43600	43841	44324	92	94	94	95	95	95
E4_PORBILIR	50_60	UKBB	L12_INFECT_SKIN_NAS	-14.0172152247406	-13.9995766073032	-14.0205112403214	-13.988545405225	-13.9922663842143	-13.9501909145328	5159.81612445702	3608.04532031024	3655.84912651818	3958.88444142361	3974.68153277744	5890.6010453794	0.997832460384809	0.996904135892613	0.996940048223042	0.997180715591265	0.997191173640664	0.998110442132986	711	41812	486	466	444	390	305	156	0	0	0	0	0	0	41948	41968	41990	42044	42129	42278	89	89	89	89	89	89
E4_PORBILIR	50_60	UKBB	L12_INFECT_SKIN_OTHER	-14.0172152247406	-13.9995766073032	-14.0205112403214	-13.988545405225	-13.9922663842143	-13.9501909145328	5159.81612445702	3608.04532031024	3655.84912651818	3958.88444142361	3974.68153277744	5890.6010453794	0.997832460384809	0.996904135892613	0.996940048223042	0.997180715591265	0.997191173640664	0.998110442132986	711	41812	486	466	444	390	305	156	0	0	0	0	0	0	41948	41968	41990	42044	42129	42278	89	89	89	89	89	89
E4_PORBILIR	50_60	UKBB	L12_LICHENPLANUS	-11.8741088545554	-11.9067012135546	-11.8578401076331	-11.8410873312977	-11.8804327429731	-12.014154773768	4677.85540094158	3429.8133200629	3524.59040371144	4512.08103617367	4173.79206581949	6952.50745461859	0.997974679176212	0.997230125053476	0.997315668314687	0.997906108102997	0.997728875585704	0.998621230700302	123	43827	102	95	75	47	40	17	0	0	0	0	0	0	43753	43760	43780	43808	43815	43838	95	95	95	95	95	95
E4_PORBILIR	50_60	UKBB	L12_LICHENPLANUS_INCLAVO	-11.8357337785798	-11.8897937744444	-11.8894779217459	-11.8725602732379	-11.8925534914803	-12.0020433524579	3932.37162168997	3008.70437429654	3238.32305848841	4202.95980259724	3781.4568196331	6687.81632505629	0.997598514103445	0.996846929105743	0.997070579622275	0.997746131206134	0.99749068424423	0.998568106616076	123	45340	102	95	75	47	40	17	0	0	0	0	0	0	45258	45265	45285	45313	45320	45343	103	103	103	103	103	103
E4_PORBILIR	50_60	UKBB	L12_NAILDIS	-14.0269358770861	-14.0191322966265	-14.037446477664	-14.0447154145212	-14.0702231936882	-14.108393790086	6344.85712951451	4536.77542961658	4837.17656168367	5049.49598451208	5230.3326861881	8223.66554964378	0.998236072739443	0.997534453360686	0.997684548836658	0.997780759272666	0.997853597278333	0.998631162224077	422	42088	303	278	253	232	169	84	0	0	0	0	0	0	42113	42138	42163	42184	42247	42332	94	94	94	94	94	94
E4_PORBILIR	50_60	UKBB	L12_NONIONRADISKIN	-14.202092142324	-14.1983158333487	-14.192469872634	-14.1939714961565	2.88799717153137	-14.1728204889284	4654.99040799929	3623.66396542688	4053.68349156836	4663.64568122453	1.01471699293245	8511.82487386825	0.997565706590406	0.996873720048556	0.997206508727193	0.997571613711023	0.00442567682462216	0.998671463570573	730	44551	612	519	401	307	207	73	0	1	1	1	1	0	44569	44662	44780	44874	44974	45108	100	99	99	99	99	100
E4_PORBILIR	50_60	UKBB	L12_OTHERCONTACT	-12.8832152215956	-12.8061013171607	-12.8782757813274	-12.8725043913418	-12.9934101503523	-13.096116180539	6979.35740029001	4554.87810604503	4831.54852483334	5071.84890038175	5110.37001698687	6823.46232867416	0.998527183508207	0.997756739735752	0.99787327702584	0.997974947265235	0.99797133472788	0.998468639234971	158	41983	103	102	95	87	63	36	0	0	0	0	0	0	41946	41947	41954	41962	41986	42013	92	92	92	92	92	92
E4_PORBILIR	50_60	UKBB	L12_OTHERDISSKINANDSUBCUTIS	-12.9894101475308	-13.0165706704504	-13.0277233182231	-12.9896587640504	-13.0041116120092	-13.0336521195564	4145.91782216971	3109.8221911146	3746.44446355467	4184.75839796539	4160.23533491425	5401.90621862154	0.997500183722997	0.996660358757217	0.997225476461605	0.99752333813593	0.997505967295001	0.998074875925986	387	40543	307	250	188	142	102	59	0	0	0	0	0	0	40536	40593	40655	40701	40741	40784	87	87	87	87	87	87
E4_PORBILIR	50_60	UKBB	L12_OTHERSKINSUBCUTIS	-14.6545998507495	-14.6308732846799	1.24126026479295	1.47673426499128	2.21442411084622	-14.6130701321509	3476.27529698944	2537.79117746979	1.02019011555221	1.01964875423889	0.730970675814719	5085.71536178301	0.996636444661476	0.995400061541267	0.223720262693711	0.14753948057643	0.00245016101500129	0.997707396861386	2781	41869	2141	1944	1628	1301	931	415	4	4	4	3	2	0	42418	42615	42931	43258	43628	44144	87	87	87	88	89	91
E4_PORBILIR	50_60	UKBB	L12_OTHPIGMENTATION	-12.8833361263339	-12.8867274526552	-12.9151520346357	-12.9030105156337	-12.8360540692116	-12.8205068902168	5077.74299279913	3705.79839917607	3933.09599132008	4487.8464297075	4361.96533037913	6545.30731105034	0.997975595855773	0.997225402182416	0.997379982102497	0.99770600468265	0.997652050439139	0.998437158488937	249	40277	187	164	142	117	88	45	0	0	0	0	0	0	40253	40276	40298	40323	40352	40395	86	86	86	86	86	86
E4_PORBILIR	50_60	UKBB	L12_PAPULOSQUAMOUS	-13.0929588008657	2.66932179592251	2.75073586957332	-13.1266168697088	-13.0990561271482	-13.1572719045141	3592.23265476094	1.02127906550062	1.0209709519824	3183.91140906801	3089.22272302094	4626.46865532886	0.997091879185842	0.0089566437328075	0.00705503622612277	0.996710494131328	0.996616785430211	0.997730889205999	585	44072	434	396	343	271	213	108	1	1	1	0	0	0	44121	44159	44212	44284	44342	44447	101	101	101	102	102	102
E4_PORBILIR	50_60	UKBB	L12_PRURITUS	-13.0867780860425	2.64701068278083	-13.0683232221277	-13.0816585886716	-13.0467958318908	-13.044003692891	3655.79313545809	1.02273125137996	2796.78754970394	3089.88242057842	2920.65019326611	5225.73378997721	0.997143789186729	0.00964850646287244	0.996271802842895	0.996622000187797	0.99643579283641	0.998008394845899	533	42119	378	379	325	279	223	96	1	1	0	0	0	0	42181	42180	42234	42280	42336	42463	92	92	93	93	93	93
E4_PORBILIR	50_60	UKBB	L12_PSORIASIS	-12.9848003616156	-12.9903979166607	-12.976636561622	-13.0118378834308	-12.9597620972319	-13.0166974252204	4604.34980172549	3347.93653435572	3489.53473598492	3920.8138158781	3867.51491399174	5580.97693957073	0.997749875998342	0.996904119351607	0.997032889802439	0.997352099338167	0.997326351683835	0.998139069090485	399	43979	295	260	232	188	141	69	0	0	0	0	0	0	43988	44023	44051	44095	44142	44214	95	95	95	95	95	95
E4_PORBILIR	50_60	UKBB	L12_PSORI_NAS	-12.0530363430444	-12.076125271554	-12.109464250559	-12.1146334733325	-12.0842295826559	-12.229813242965	3475.79354833203	2713.89479717802	3184.78818814391	3949.64076403748	4595.90481104354	7659.10901966451	0.997233175042968	0.996449633153929	0.996966224843433	0.997552672653296	0.997902086857781	0.99872596473083	195	43950	167	145	98	64	35	16	0	0	0	0	0	0	43882	43904	43951	43985	44014	44033	96	96	96	96	96	96
E4_PORBILIR	50_60	UKBB	L12_RADIATIONRELATEDSKIN	-14.1994943519768	-14.2008070284105	-14.1918141403282	-14.1987196863132	2.84026922493172	-14.1764168481671	4573.45786166219	3552.55719574026	3976.117684059	4580.1524357071	1.01472407806748	8101.0351339217	0.997522762982537	0.996810586324219	0.99715214532129	0.997526518771129	0.00512522940000062	0.998603741599611	764	44560	637	539	417	318	216	78	0	1	1	1	1	0	44587	44685	44807	44906	45008	45146	100	99	99	99	99	100
E4_PORBILIR	50_60	UKBB	L12_ROSACEA	-12.9188367797203	-12.9019341538728	-12.9013551791491	-12.9097875498666	-12.867439408463	-12.732712818628	4294.71913905074	3091.70821106989	3167.67400302191	3507.26834444138	3738.31911977223	5874.3793235781	0.997599907111175	0.99667037654111	0.996750371521026	0.997063099854979	0.99725365581711	0.99827058716151	330	42066	237	233	218	181	126	56	0	0	0	0	0	0	42065	42069	42084	42121	42176	42246	94	94	94	94	94	94
E4_PORBILIR	50_60	UKBB	L12_SCARCONDITIONS	-12.9044932434726	-12.9017639849919	-12.8349577525246	-12.8057994587948	-12.7682146421115	-12.7879475511022	6324.88990763692	4247.93245270581	5028.24238669351	5736.46661596812	5716.01709328896	7767.14115628936	0.998372099920963	0.997576679342475	0.997963343307492	0.998218844129216	0.998217718265433	0.998686350473049	180	40240	131	124	98	83	57	37	0	0	0	0	0	0	40203	40210	40236	40251	40277	40297	86	86	86	86	86	86
E4_PORBILIR	50_60	UKBB	L12_SEBORRHOEIC	-13.0103726954586	-12.9661744415146	-12.9745900144648	-13.0070185406866	-13.0150282699779	-12.9537660504027	4096.87898593375	3009.81725766919	3061.04334426429	3286.8269907605	3217.29879977451	4946.91123976039	0.997466178988586	0.996562755305585	0.996618083152277	0.996842525567223	0.996772304209765	0.997910696670438	374	42043	257	235	220	196	166	82	0	0	0	0	0	0	42067	42089	42104	42128	42158	42242	93	93	93	93	93	93
E4_PORBILIR	50_60	UKBB	L12_SEBORRKERAT	-13.6599752977901	-13.6218595394473	1.8604699095262	2.11925780784953	2.1500088648717	-13.6344110775847	2960.52129476961	2121.51663837473	1.02006343216728	1.01952678918793	1.01687796000858	4526.83520217108	0.996318538651304	0.994876968419819	0.0681707174268239	0.0376478674797369	0.0344876551672337	0.997596848756186	1437	41016	1127	1042	867	683	483	185	3	3	3	2	1	0	41237	41322	41497	41681	41881	42179	86	86	86	87	88	89
E4_PORBILIR	50_60	UKBB	L12_SKINSUBCUTISNAS	-12.9868328644519	-13.0135190900642	-13.0264451283414	-12.9713003579517	-12.9779708537742	-13.0174671285087	4352.75494517174	3253.38509125188	4020.77582510549	4530.45357241971	4509.21548914536	5564.79078365525	0.997619443733128	0.996808475485122	0.997415030899518	0.997715551879407	0.997703612013229	0.998133545900687	350	40521	279	226	168	122	88	53	0	0	0	0	0	0	40505	40558	40616	40662	40696	40731	87	87	87	87	87	87
E4_PORBILIR	50_60	UKBB	L12_SKIN_SUBCUTAN	-15.4998541801683	0.4161893773597	1.2429097003075	-15.5101398588879	1.7569061378198	-15.5082718041098	4027.21634127333	1.02659881452792	0.743932587589852	3320.3978296429	0.61584258072356	4842.54737751642	0.996929128518396	0.68517905955981	0.0947752307471247	0.996272959819908	0.00433291502152067	0.997444776783455	6048	34202	4434	4096	3533	2969	2289	1128	4	5	5	3	3	0	35745	36083	36646	37210	37890	39051	67	66	66	68	68	71
E4_PORBILIR	50_60	UKBB	L12_URTICARIAERYTHEMA	-13.9171835524014	-13.8931792001591	-13.885087637353	-13.9202463260339	-13.9400700332062	-13.8892042900589	5714.93168807152	4184.69981898141	4367.14954572073	4633.71955270654	4235.22518992617	6981.72792069643	0.998056968041438	0.997351032738374	0.997463178608878	0.997603063199252	0.997373800429928	0.998412717527648	544	44603	358	333	310	280	246	127	0	0	0	0	0	0	44690	44715	44738	44768	44802	44921	99	99	99	99	99	99
E4_PORBILIR	50_60	UKBB	LUNG_CANCER_MESOT	-12.0806507192817	-11.9439788883301	-11.8015557364993	-11.9279880033476	-11.9598860549744	-12.0217907885018	5803.97384830581	5425.96161380705	6970.33707249708	8612.20702657849	10084.3015226567	23826.6792241904	0.998339248593239	0.998243646134724	0.998649093362509	0.998894922707126	0.999053716692849	0.999597426029615	130	23911	124	61	29	19	8	4	0	0	0	0	0	0	23880	23943	23975	23985	23996	24000	37	37	37	37	37	37
E4_PORBILIR	50_60	UKBB	M13_ADHCAPSULITIS	-12.9330967329952	-12.9436222495367	-12.867188716971	-12.8419432461113	-12.8141446874399	-12.8417170287143	5122.06984148779	3707.42929797577	4126.72605564578	4663.63373612333	5378.24993356724	8897.05011503374	0.997985363815593	0.99721437833509	0.99751218897388	0.997802920238236	0.998098972963515	0.99884835939314	212	36486	165	158	137	107	62	27	0	0	0	0	0	0	36457	36464	36485	36515	36560	36595	76	76	76	76	76	76
E4_PORBILIR	50_60	UKBB	M13_ARTHRITISNAS	-13.894283684389	-13.9117059921178	-13.8981020048442	-13.8881380437638	-13.8865627287556	-13.9640914600764	3930.38780299635	3172.80594266959	3729.76669870303	4876.84298154853	5748.92659628592	10461.6510040069	0.9971794103023	0.996501550974261	0.997026876947571	0.997727809571126	0.998072707479601	0.99893499317948	1011	35043	889	748	525	331	179	64	0	0	0	0	0	0	35099	35240	35463	35657	35809	35924	66	66	66	66	66	66
E4_PORBILIR	50_60	UKBB	M13_ARTHROPATHIES	0.645565270008182	0.767251302547812	0.332960776812744	0.638612869441317	-14.3780610468381	1.67300887332209	1.02430745802193	0.7365895725238	1.0213788154511	1.02116181707807	1920.88392396684	1.01871932297561	0.528533907960247	0.297584824594308	0.74443081233324	0.531722525682916	0.99402778811508	0.100534734347708	6415	38731	5173	4623	3614	2655	1789	793	3	2	2	2	1	1	39884	40434	41443	42402	43268	44264	86	87	87	87	88	88
E4_PORBILIR	50_60	UKBB	M13_ARTHROSIS	-15.2171822083219	2.06653695769245	-15.2176126696563	-15.2301533094441	-15.248888414281	2.58685316583409	3782.64529199954	0.544012699735008	3354.15732473499	4072.74402880622	4443.74513936522	1.02038500263047	0.996790203400902	0.000145461433631646	0.996380057531135	0.997016292755904	0.997262032727973	0.011239159871008	3973	37711	3386	2947	2174	1471	906	350	4	4	0	1	1	1	38212	38651	39424	40127	40692	41248	82	82	86	85	85	85
E4_PORBILIR	50_60	UKBB	M13_ARTHROSIS_INCLAVO	-15.2816388698906	1.97894352753515	-15.2823471772165	-15.2963088429212	-15.3063841141564	2.56234639520752	3651.77300365662	0.538359623634717	3300.85763413996	4037.55151886436	4473.12544123427	1.01775619849942	0.99666108815664	0.000237034112118745	0.996305958434015	0.996977212696655	0.997269760507821	0.0118143123657627	3973	42117	3386	2947	2174	1471	906	350	4	4	0	1	1	1	42608	43047	43820	44523	45088	45644	92	92	96	95	95	95
E4_PORBILIR	50_60	UKBB	M13_ARTHROSIS_KNEE	-14.355055756625	2.37455311012136	-14.3126539539518	-14.339173584356	-14.3223840368456	-14.3468197640248	4048.43942961486	0.747315970288927	3382.30764251118	3983.75162092843	4131.30881108027	6915.88741168093	0.997170847296615	0.00148580433414767	0.996623662676722	0.997128088896647	0.997233906558725	0.998344811432776	1786	35325	1475	1308	1025	735	481	192	2	2	0	0	0	0	35569	35736	36019	36309	36563	36852	65	65	67	67	67	67
E4_PORBILIR	50_60	UKBB	M13_ARTHROSIS_KNEE_PRIM_ICD10	-12.9492954685864	-12.9436873525083	-13.0177656263049	-13.0009805125328	-13.0739921651036	-13.1551927787527	5536.1105186372	3965.50516689241	4792.38428764645	5147.07555169631	4943.77628206236	6806.37689129647	0.99813370172589	0.997395653384569	0.99783267350594	0.997984628262875	0.997889968367802	0.99845786989978	180	45143	136	128	97	82	62	37	0	0	0	0	0	0	45084	45092	45123	45138	45158	45183	103	103	103	103	103	103
E4_PORBILIR	50_60	UKBB	M13_ARTHROSIS_OTH	-14.0502058688607	2.85716324491091	-14.0350217678719	-14.0453639915463	-14.0576457221743	-14.1247600131505	3544.1546685691	0.623775948114486	3280.87961347778	4068.62412628026	4800.88965421654	8401.87262423289	0.996836928965149	4.64016714292423e-06	0.996586801606879	0.997245615108796	0.997663690844261	0.998658641574923	1639	35848	1428	1237	869	564	312	119	3	3	0	0	0	0	35983	36174	36542	36847	37099	37292	73	73	76	76	76	76
E4_PORBILIR	50_60	UKBB	M13_ARTHROSIS_POLY	-9.61902718895995	-9.62127797296415	-9.62429463918708	-9.56373992362601	-9.62748437747328	5.42968430865838	708.249125328868	540.175706201731	674.332487920091	906.035692892212	1055.49428237373	1.02613697495416	0.989163929652145	0.985789321543118	0.988612716215012	0.991578015317681	0.992722353159461	1.21394476219404e-07	462	34310	418	350	228	129	68	26	0	0	0	1	1	1	34287	34355	34477	34576	34637	34679	67	67	67	66	66	66
E4_PORBILIR	50_60	UKBB	M13_ARTHTROSIS_COX	-13.978802663907	-14.0076495055108	-13.9618930093854	-14.0504799964315	-14.0422694533002	-14.2144651404562	4813.59490298502	3563.10947268388	4471.94604600424	5414.98740068198	6358.84873158635	12857.4453934921	0.99768292609329	0.996863285124874	0.997508923260863	0.997929699987851	0.998238029970199	0.99911790409228	824	34850	736	608	424	266	146	47	0	0	0	0	0	0	34872	35000	35184	35342	35462	35561	66	66	66	66	66	66
E4_PORBILIR	50_60	UKBB	M13_ARTHTROSIS_COX_PRIM_ICD10	-11.9641816743695	-12.0308782030382	-12.0912307797473	-12.1130288335017	-12.0900519214652	-12.1667102003792	3531.03129998018	2628.63694478098	3351.37546154876	3993.81353026535	4490.04442340222	6793.19885790449	0.99729653555462	0.996348214432281	0.997121365379165	0.997580061312275	0.997851590496394	0.998570978821937	149	45309	132	114	75	50	28	13	0	0	0	0	0	0	45225	45243	45282	45307	45329	45344	101	101	101	101	101	101
E4_PORBILIR	50_60	UKBB	M13_BONECONTINUITY	4.61658527017654	-12.0130780162193	-12.0630789129589	-12.0245204652487	-12.011562868868	-12.086917435219	1.02606891639967	2778.35420379301	2866.66893971218	3647.18518904341	3851.10947832165	6253.95616011032	6.81796521116468e-06	0.996550108838571	0.996642473819959	0.997369433864214	0.997511411950395	0.998457942691223	185	43061	147	125	108	82	49	18	1	0	0	0	0	0	43006	43028	43045	43071	43104	43135	92	93	93	93	93	93
E4_PORBILIR	50_60	UKBB	M13_BONEDENSOTH	-11.793379347456	-11.6567289924012	-11.7263035238007	-11.6804868622701	-11.7284731069965	-11.5606200174416	4187.95202794569	3404.35640304264	3953.12672773594	5573.31243517548	7588.37593678291	18578.4520069923	0.997753139768151	0.9972679987588	0.997633209492085	0.998327803543055	0.998766802809184	0.999503508708557	138	43233	131	96	63	32	18	3	0	0	0	0	0	0	43150	43185	43218	43249	43263	43278	90	90	90	90	90	90
E4_PORBILIR	50_60	UKBB	M13_BONEDISNAS	-11.8404923218045	-11.9639322295988	-11.9007783989255	-11.9549053237801	-11.9308188474007	-12.1364743428581	4795.86216215726	3170.11811902111	3584.05065832453	3885.1996827327	3808.6177669436	6130.59203097477	0.998030106767292	0.996988814361437	0.997350642944968	0.997544883117874	0.997500562889357	0.998420462636103	146	42990	107	104	87	72	55	22	0	0	0	0	0	0	42941	42944	42961	42976	42993	43026	88	88	88	88	88	88
E4_PORBILIR	50_60	UKBB	M13_CARTILAGE	-13.03879185535	-13.0319073329346	-13.0527169201916	-13.01698135347	-13.0931773895913	-13.185411710444	7543.59957353465	5260.00052809038	5276.0201287193	5618.84372948336	5738.14271057405	9110.90163198939	0.998620891070459	0.998023204186824	0.99802605933463	0.998151570027569	0.998179404808723	0.998845291807094	171	33794	123	113	110	97	72	26	0	0	0	0	0	0	33779	33789	33792	33805	33830	33876	63	63	63	63	63	63
E4_PORBILIR	50_60	UKBB	M13_CERVICALGIA	-12.9023636550457	-12.9205594307064	-12.9056519344925	-12.9112919914557	-12.8771362871528	-12.7762172629601	6780.65572597992	4504.44337234858	5135.59981794832	5695.87033379485	5847.87424180567	8732.20105966819	0.998481770648453	0.997711348573451	0.997994935362424	0.9981913717985	0.9982430436253	0.998832603281477	216	36620	163	162	122	94	71	26	0	0	0	0	0	0	36606	36607	36647	36675	36698	36743	67	67	67	67	67	67
E4_PORBILIR	50_60	UKBB	M13_CERVICDISC	-12.489256538343	-12.5436132282077	-12.5091826253262	4.10007679965468	-12.5673140149194	-12.6074411649325	4863.14385508749	3100.54214101968	3640.69553769105	1.03773975923458	4215.78817776979	6131.03419189979	0.997950919341272	0.996772071600659	0.997258528228114	7.7835663805307e-05	0.997621500286694	0.998359285684503	261	36633	195	189	159	111	77	39	0	0	1	1	0	0	36631	36637	36667	36715	36749	36787	68	68	67	67	68	68
E4_PORBILIR	50_60	UKBB	M13_CHRONDROPATHIES	-12.9391320476216	-12.9233868973237	-12.9929580166978	-12.9228502889869	-12.9170230052879	-12.9098538539042	5386.06423961673	3767.31726346328	4225.19923437882	4513.53114731116	4299.34686654821	7284.70114220856	0.998083215628067	0.997262946034482	0.997546420017874	0.997715551681546	0.99760282711714	0.998585999963564	236	44979	161	152	135	117	95	47	0	0	0	0	0	0	44954	44963	44980	44998	45020	45068	100	100	100	100	100	100
E4_PORBILIR	50_60	UKBB	M13_DEFORMDORSO	-12.9278062708165	-12.8710002454315	-12.8277161660548	-12.8477542161941	-12.8319902718807	-12.9058089336001	5547.36761472808	4053.22529871282	4675.12727529205	6011.10122432693	6280.3074547608	9818.51844599275	0.998140579747313	0.997466325120919	0.997810749689992	0.998294652420126	0.998369755004464	0.998951232532256	255	36789	217	186	141	95	54	22	0	0	0	0	0	0	36759	36790	36835	36881	36922	36954	68	68	68	68	68	68
E4_PORBILIR	50_60	UKBB	M13_DISSYNOTENDNAS	-11.9892580498321	-11.913299193274	-11.9683909244284	-11.9411135569469	-12.0943922829004	-12.2521140379641	4515.96267099284	3588.5052161559	4197.6008823651	4644.38238351784	4614.013150739	7788.18787574425	0.997881729023688	0.997351147772831	0.99772503826231	0.997948571228189	0.99790856299949	0.998744795483649	101	36450	76	69	55	45	33	15	0	0	0	0	0	0	36400	36407	36421	36431	36443	36461	75	75	75	75	75	75
E4_PORBILIR	50_60	UKBB	M13_DORSALGIA	-14.6302675881402	-14.6283432967965	2.09809259380363	-14.5986091847269	-14.5573863524492	-14.4906256881171	5214.79914921941	3868.05696584442	1.02750062873815	4918.34683968239	4874.27945792399	7604.85257201553	0.997761515068629	0.99698254148071	0.0411576803302337	0.997631727051001	0.99761706388616	0.998479676048005	1467	37544	1132	1010	809	622	451	194	1	1	1	0	0	0	37805	37927	38128	38315	38486	38743	73	73	73	74	74	74
E4_PORBILIR	50_60	UKBB	M13_DORSALGIANAS	-12.9859243658488	-12.95392355012	-12.9418452042115	-12.8731283321211	-12.865289925322	-12.8150766450888	4040.7828303849	3031.64553572274	3387.87827572489	4165.91323705305	4256.77208564841	7113.4340959326	0.997435830837964	0.996590728028838	0.996952053019011	0.997534453212382	0.997588548231441	0.998562586490315	518	36921	426	359	280	201	135	52	0	0	0	0	0	0	36946	37013	37092	37171	37237	37320	67	67	67	67	67	67
E4_PORBILIR	50_60	UKBB	M13_DORSOPATHY	1.33480082054048	0.716479884309852	0.842421309726977	1.04866544687732	-14.0374576214832	-14.0404447254509	1.02931494207049	1.02432512921263	1.02311280438465	1.02271355362368	1834.89292854064	2747.74489371334	0.194704958092202	0.484261290977055	0.410285993581944	0.305186032060421	0.993896013613103	0.99592298202478	4038	38729	2945	2693	2335	1947	1523	745	4	3	2	1	0	0	39738	39990	40348	40736	41160	41938	80	81	82	83	84	84
E4_PORBILIR	50_60	UKBB	M13_DORSOPATHYOTH	1.52385477537533	0.904633023769171	1.02005358059506	1.9010727287915	-14.4497073640261	-14.4527258132243	1.0313793361623	1.02627122606611	1.02517754393936	0.741490436319958	2449.24779838375	3615.84249621049	0.139543786311182	0.378060465935188	0.319735351396412	0.0103517276471748	0.995292786813495	0.996810819029219	3463	38240	2476	2287	2027	1712	1353	676	4	3	3	2	0	0	39147	39336	39596	39911	40270	40947	76	77	77	78	80	80
E4_PORBILIR	50_60	UKBB	M13_DUPUTRYEN	-13.2095441195274	-13.2376890702027	-13.2927278452582	-13.3142373660944	-13.2850321382441	-13.376392786191	5111.34155970671	3940.42071710999	5058.67867880424	6657.64752431025	6971.29046984843	12501.688400526	0.997937981750421	0.997319543109538	0.997903395177559	0.998404358699757	0.998479490180056	0.999146290092588	192	36676	174	146	94	55	34	15	0	0	0	0	0	0	36619	36647	36699	36738	36759	36778	75	75	75	75	75	75
E4_PORBILIR	50_60	UKBB	M13_ENTESOPATHYOTH	-12.948857684665	-12.9567371255025	-12.9375212607634	-12.8793258240921	-12.9560214485453	-12.9152325706472	5061.15085009509	3905.24067869207	4231.50610916135	4932.09101138402	4944.92656359664	8492.02450334628	0.997958629833199	0.997352797843916	0.997560529957821	0.997916461086003	0.997909494201172	0.998786524851565	230	36494	180	161	141	108	77	31	0	0	0	0	0	0	36469	36488	36508	36541	36572	36618	75	75	75	75	75	75
E4_PORBILIR	50_60	UKBB	M13_FIBROBLASTIC	-14.681737021877	-14.6786298476807	1.76398650207628	-14.6284938444857	2.07019624253324	-14.6474114057385	5077.08737975828	3545.31602680335	1.02502189602626	4100.60157546306	1.02167421177031	6819.57050761431	0.997692709600431	0.996696537465204	0.0852643112113205	0.997153631140485	0.0427362779439858	0.998286265327485	1404	37077	1030	964	867	727	533	237	1	1	2	1	1	0	37374	37440	37537	37677	37871	38167	76	76	75	76	76	77
E4_PORBILIR	50_60	UKBB	M13_GANGLION	-12.8900405524223	-12.9014508819947	-12.8848219056685	-12.9748384711594	-12.9859827894775	-13.052460698152	5096.69797144646	3698.15504024995	4268.86925426485	4743.69350211219	4634.58891812018	6454.49317043455	0.997982075171335	0.997216491066891	0.99759173114821	0.997817647707977	0.997764353689228	0.998386496120074	245	36547	179	168	137	109	86	46	0	0	0	0	0	0	36537	36548	36579	36607	36630	36670	76	76	76	76	76	76
E4_PORBILIR	50_60	UKBB	M13_GOUT	-14.3525382010868	-14.3799474504231	-14.3780443229223	-14.4345895027567	-14.4749774431654	-14.4893901294708	7153.86527092925	5263.59780182687	5738.51238576119	6623.25041974057	6520.62756583875	10311.0543658623	0.99839923446655	0.997820212672872	0.998000874302323	0.998261106517384	0.99822879754783	0.998878790037882	502	34083	372	339	291	231	169	83	0	0	0	0	0	0	34151	34184	34232	34292	34354	34440	62	62	62	62	62	62
E4_PORBILIR	50_60	UKBB	M13_HALLUXRIGIDUS	-11.7599412329124	-11.7760014383013	-11.8157614212086	-11.7724456306918	-11.8933450863396	-11.9363528805611	4449.650817011	3015.13833709486	3929.12897708499	4481.00228296954	5585.69060131166	9137.16200781552	0.99789128068509	0.99688376956615	0.997600587952819	0.99790380785076	0.9983011036723	0.998957681941206	142	33826	118	113	74	50	28	12	0	0	0	0	0	0	33787	33792	33831	33855	33877	33893	63	63	63	63	63	63
E4_PORBILIR	50_60	UKBB	M13_HALLUXVALGUS	-13.7313247601742	-13.7192755704311	-13.7230769506332	-13.7108745202026	-13.7126070831816	-13.6975063971862	5895.33130405917	4415.42114681288	4759.96881690491	5916.63581061557	6268.72977333176	10251.5766446685	0.998141579912274	0.997520875090753	0.99769968743944	0.998151029461035	0.998254659372767	0.998933917581386	543	34116	453	414	336	229	152	65	0	0	0	0	0	0	34142	34181	34259	34366	34443	34530	64	64	64	64	64	64
E4_PORBILIR	50_60	UKBB	M13_HAMMERTOE	-11.8367749182248	-11.8286023737905	-11.7578675676412	-11.7095253629083	-11.6570555509032	-11.6483835827515	4002.68817002647	3244.44049363491	3789.97739286239	4656.81865114895	5437.01906600125	9183.51775109825	0.997640494140314	0.997091073693407	0.997524680234479	0.997993729119381	0.998289324092893	0.998987962654532	142	33867	125	104	79	50	29	14	0	0	0	0	0	0	33821	33842	33867	33896	33917	33932	63	63	63	63	63	63
E4_PORBILIR	50_60	UKBB	M13_IMPINGEMENT	-14.0397734260808	-13.9902823270919	-13.982983105471	-13.9931283347152	-13.9826145548464	-13.968881462897	5438.77397659607	3996.1580769893	4225.84083207926	4955.04793016308	5186.70511231385	8282.57744821335	0.997940325142997	0.997206665188784	0.997359866020059	0.997746765243676	0.997849020039157	0.998654338020155	580	36688	436	417	370	287	188	89	0	0	0	0	0	0	36756	36775	36822	36905	37004	37103	76	76	76	76	76	76
E4_PORBILIR	50_60	UKBB	M13_INTERVERTEB	2.85351797621167	-14.1543675256856	2.44525564156648	-14.18781387245	-14.1764709341865	-14.1979876254016	1.03782322594125	3828.38612552798	1.03311890628683	4830.65105949522	4918.09829206399	7559.35304220476	0.00596822239650537	0.997050055763165	0.0179393503134087	0.997656584748958	0.99770009240371	0.998501412965218	879	37040	663	588	515	384	278	130	1	0	1	0	0	0	37184	37259	37332	37463	37569	37717	71	72	71	72	72	72
E4_PORBILIR	50_60	UKBB	M13_JOINTOTH	2.20424007740317	-14.6782459262905	1.98395661770635	-14.693583158622	-14.7402062708243	-14.6762961209435	1.02943173982311	3587.05563559322	1.02613970823026	4920.74947335854	5206.85259208299	7755.99327130593	0.0322562815544027	0.996735062315695	0.0531847693626717	0.997617483721499	0.997741252111606	0.998490202004193	1324	34637	1057	955	710	524	364	175	1	0	1	0	0	0	34833	34935	35180	35366	35526	35715	70	71	70	71	71	71
E4_PORBILIR	50_60	UKBB	M13_KNEEDERANGEMENTS	-14.9839274705947	-14.9741358785787	-14.9800456686056	2.16216334938352	-15.0385990244018	-15.07898322032	6287.24272528094	4354.39449500189	4733.9486173953	1.03121143534498	5242.33701575021	7839.74240738247	0.99809846166372	0.997256195254153	0.99747518864737	0.0360182222225203	0.997711125880642	0.99846534747436	1558	34275	1163	1079	932	764	552	265	0	0	1	1	0	0	34604	34688	34835	35003	35215	35502	66	66	65	65	66	66
E4_PORBILIR	50_60	UKBB	M13_LIMBPAIN	-13.9934367002026	-14.018449304018	-14.0007202358447	-13.9668233090533	-13.9299225312347	-13.9254703595633	5541.97621280324	4341.52418836657	5076.43474051729	5958.61600936892	6010.72896183615	9803.32463582643	0.99798535128934	0.997423696299979	0.997799450810383	0.998129783416189	0.998150896464904	0.998866617756934	530	36841	428	369	275	207	145	65	0	0	0	0	0	0	36866	36925	37019	37087	37149	37229	77	77	77	77	77	77
E4_PORBILIR	50_60	UKBB	M13_LOWBACKPAIN	-14.1226478809613	-14.1431626007634	2.8839729649353	-14.1236408735144	-14.094718456433	-14.0363298944848	6486.54681464167	4645.63330526178	1.03027664534092	5445.03659871751	5266.74536960873	7981.36535880322	0.998262830112629	0.997570924585101	0.00512259186357359	0.99793040466221	0.997864725929903	0.998596810866717	692	36929	508	475	402	322	246	111	1	1	1	0	0	0	37042	37075	37148	37228	37304	37439	70	70	70	71	71	71
E4_PORBILIR	50_60	UKBB	M13_LOWBACKPAINORANDSCIATICA	-13.8814469095398	-13.8503107306669	2.33966011690682	-13.8178325933029	-13.7423498534596	-13.6971778780255	4056.22461707624	3006.74190785145	1.02160998802788	3745.01238106975	3665.22098319767	5664.64811206379	0.997269438555136	0.996324623013454	0.0220114881368438	0.997056081755392	0.997008425102576	0.998070708737846	884	44821	660	602	497	389	294	133	1	1	1	0	0	0	44942	45000	45105	45213	45308	45469	102	102	102	103	103	103
E4_PORBILIR	50_60	UKBB	M13_MENISCUSDERANGEMENTS	-14.1463316559223	-14.1330236611126	-14.1381971895628	2.23284974332368	-14.198636586326	-14.2484002735874	4260.64482504357	2949.72093982802	3216.54639956819	1.03089514023445	3625.20799066575	5524.10775286543	0.99735084257298	0.996177103372939	0.996492942575628	0.0303163116320607	0.996874980971677	0.997942008646922	1424	34237	1083	1001	859	686	490	226	0	0	1	1	0	0	34512	34594	34736	34909	35105	35369	66	66	65	65	66	66
E4_PORBILIR	50_60	UKBB	M13_MUSCLE	-12.0621417366088	-12.0448736129707	4.49447737591232	-12.0552577135735	-12.2207201122897	-12.5414620034709	4753.96066988026	3642.69556373343	1.03569510201218	5116.45017145243	4407.09094578632	7563.63492087179	0.997975543551213	0.997361733636005	1.42758035338336e-05	0.998120045190702	0.997787494852425	0.998677007229751	101	36485	78	69	60	42	32	15	1	1	1	0	0	0	36432	36441	36450	36468	36478	36495	75	75	75	76	76	76
E4_PORBILIR	50_60	UKBB	M13_MUSCULOSKELETAL	1.18468471871061	0.940741935081171	0.0203878687842806	0.930784583042629	0.898957251441058	1.72150388809954	0.755698367138373	0.627905006952336	1.03005854888225	0.748913749200027	0.744538457780382	0.741940909413688	0.116958457033634	0.134075234218147	0.98420856399487	0.213924526059411	0.227277350993274	0.0203262282675219	10147	29921	7604	6991	5910	4783	3574	1732	7	5	5	5	4	2	32394	33007	34088	35215	36424	38266	63	65	65	65	66	68
E4_PORBILIR	50_60	UKBB	M13_OSTEOCHONDRO	2.70647183794226	-14.1007037249837	-14.1281553708138	-14.1678018601802	-14.1633006395056	-14.2323878019615	1.02463276978966	3289.50344142672	3767.20128296943	4674.63684636408	4912.32379295866	7914.39296604372	0.00825625497605709	0.996579818339094	0.997007696225454	0.997581790109018	0.997699528017779	0.998565171527524	1103	44362	901	754	562	393	265	120	1	0	0	0	0	0	44466	44613	44805	44974	45102	45247	97	98	98	98	98	98
E4_PORBILIR	50_60	UKBB	M13_OSTEOPOROSIS	-12.696768521589	-12.7214344554037	-12.7206683946252	-12.7687215249261	-12.9199256800595	-13.1758356833645	3931.85549501386	3179.58753041075	4120.5340516206	6084.90947060896	6706.17548042828	13639.3633769719	0.997423471441963	0.996807696292116	0.997536822007461	0.998325700926493	0.998462819399837	0.999229231310743	383	43797	355	269	157	82	42	16	0	0	0	0	0	0	43733	43819	43931	44006	44046	44072	92	92	92	92	92	92
E4_PORBILIR	50_60	UKBB	M13_OTHCONN	-11.7513487775666	-11.7563329942203	-11.7133790612524	-11.7753400826583	-11.7628850038674	-11.6419418874696	3295.74715545361	2623.20431222937	3258.31765430695	4279.00194251854	6019.28473419464	18074.393435843	0.997155060916852	0.996424157606273	0.997131678010194	0.997804312707021	0.998440775145906	0.999486072654087	167	45202	153	128	87	51	20	4	0	0	0	0	0	0	45113	45138	45179	45215	45246	45262	103	103	103	103	103	103
E4_PORBILIR	50_60	UKBB	M13_OTHERBONE	-12.9243723627265	-12.9189026432746	-12.9359877482959	-12.9124502335096	-12.9177804794346	-12.9990455947549	4965.93244229366	3420.67372558364	4045.5136524915	4140.8148088663	4110.05139766298	6115.49528332935	0.99792342210764	0.996986626236744	0.997448678165304	0.997511932201306	0.997492274514815	0.99830402453202	376	43128	270	246	205	169	135	66	0	0	0	0	0	0	43146	43170	43211	43247	43281	43350	88	88	88	88	88	88
E4_PORBILIR	50_60	UKBB	M13_OTHERJOINT	1.23883171916733	-15.1072318773699	0.867095322466233	1.12618076511136	-15.1691322305059	-15.1623700820951	1.0270055886305	2620.41163483352	1.02367484292384	1.0235275655699	3546.80688693151	5494.76142525259	0.227718772745884	0.995400050840115	0.39697185527088	0.271204247287916	0.996587584298773	0.997798301927153	3381	35539	2606	2421	1968	1529	1081	513	1	0	2	1	0	0	36240	36425	36878	37317	37765	38333	73	74	72	73	74	74
E4_PORBILIR	50_60	UKBB	M13_POLYARTHROPATHIES	-15.0292869517895	-15.043296957007	-15.0621051333358	-15.0921335324555	-15.1301752064694	-15.1847377102763	5105.97185141126	3971.61471360376	4529.0096040055	5554.20761196888	5944.84486675178	10144.0778552756	0.997651452250087	0.996977857483406	0.997346484102145	0.997831956174819	0.997969312835368	0.998805641732342	1902	35660	1567	1344	1031	717	459	196	0	0	0	0	0	0	35928	36151	36464	36778	37036	37299	67	67	67	67	67	67
E4_PORBILIR	50_60	UKBB	M13_RADICULOPATHY	-11.9197158141566	-11.88750470424	-11.8809791215831	-11.9149422410121	-11.9287462395102	-11.8417486425042	4565.94235215725	3307.80129140015	4316.05240207507	4787.47035991043	4885.37803654431	9266.19864041898	0.997917068223549	0.997132585902864	0.997803632358208	0.998014245952845	0.998051787819583	0.998980342834248	140	36587	114	103	70	52	35	17	0	0	0	0	0	0	36546	36557	36590	36608	36625	36643	67	67	67	67	67	67
E4_PORBILIR	50_60	UKBB	M13_RHEUMA	-13.421967266024	-13.3421909835218	-13.3891927641032	-13.3317420046158	4.44598628436753	-13.3410964299894	6031.94766457954	4663.02633280234	5233.6230455677	6666.48726126196	1.0355551317704	11663.6760825607	0.998224591422982	0.997717037625854	0.997958771879091	0.998404379456966	1.7600821532236e-05	0.999087367270041	381	34084	313	259	199	128	85	40	1	1	1	1	1	0	34089	34143	34203	34274	34317	34362	62	62	62	62	62	63
E4_PORBILIR	50_60	UKBB	M13_RHEUMA_INCLAVO	-12.4930185482286	-12.4311707752072	-12.4757266438986	-12.4622949065742	4.04486586254981	-12.4148814428307	3125.19840494674	2453.72217599461	2777.99908106564	3541.34628131616	1.02145375516167	6443.67069893698	0.996810455280696	0.995957734375418	0.996416789234309	0.997192183032939	7.4977731345494e-05	0.998462733966118	381	45217	313	259	199	128	85	40	1	1	1	1	1	0	45181	45235	45295	45366	45409	45454	103	103	103	103	103	104
E4_PORBILIR	50_60	UKBB	M13_ROTATORCUFF	-13.1125916355884	-13.0905976657981	-13.1540662036495	-13.1190405706031	-13.1389201194987	-13.1661347049945	3968.23949219037	2944.15064513701	3608.71113854576	4148.52032159062	4940.49921478594	8819.75267340824	0.997363486906692	0.996452371969613	0.997091647768067	0.997476820247723	0.997878083024437	0.998808917654055	353	36704	309	271	198	143	75	24	0	0	0	0	0	0	36672	36710	36783	36838	36906	36957	76	76	76	76	76	76
E4_PORBILIR	50_60	UKBB	M13_SCIATICA	-12.9923283110731	-13.016110345373	-13.0173865786625	-12.9822285415089	-12.871966263556	-12.8164816855722	5582.20481592129	4201.53035773376	4979.96659082882	5777.39790173882	6159.87344784269	9439.91778274732	0.998142961580424	0.997528201395628	0.997914371561375	0.998207097524324	0.998332703461951	0.998916720467867	260	36735	207	178	135	93	63	29	0	0	0	0	0	0	36719	36748	36791	36833	36863	36897	69	69	69	69	69	69
E4_PORBILIR	50_60	UKBB	M13_SHOULDER	-15.2301313043754	-15.20320126646	-15.188115026072	-15.1820517274765	-15.1511394376258	2.68580395938867	5371.92417761975	3810.78776925082	4135.04274460259	4546.47756985388	4695.38947385306	1.01821503813249	0.997737892430063	0.996816834701516	0.997069356718377	0.997335629181987	0.997425380934986	0.00834563330244985	1917	37162	1410	1352	1194	1004	719	323	0	0	1	1	1	1	37590	37648	37806	37996	38281	38677	79	79	78	78	78	78
E4_PORBILIR	50_60	UKBB	M13_SHOULDERBURSITIS	-11.9944990270414	-11.9478791984873	-11.9369866668931	-11.9186016906489	-11.9576282956036	-11.9176936831103	3817.38452851179	2692.82472591842	3132.49753905114	4075.54978190348	4893.65759742721	13063.4061947584	0.997492992972129	0.996459852371116	0.996959514191392	0.997666657204681	0.99805037493597	0.999272093179272	144	36474	119	115	92	62	38	8	0	0	0	0	0	0	36424	36428	36451	36481	36505	36535	75	75	75	75	75	75
E4_PORBILIR	50_60	UKBB	M13_SHOULDERNAS	-12.9889595630967	-12.9791268938998	-12.9455321354554	-12.996194399078	-12.9413168258446	-12.8426595305003	6605.43977945915	4849.55928637528	5613.66913051922	6614.98085394775	5550.89246844956	8243.57286993957	0.99843103805903	0.997864582741046	0.998160021400053	0.998432428389691	0.998139818489284	0.998756976401407	135	36470	102	95	74	59	54	25	0	0	0	0	0	0	36427	36434	36455	36470	36475	36504	76	76	76	76	76	76
E4_PORBILIR	50_60	UKBB	M13_SOFTOVERUSE	-14.2022852975989	-14.2429047544008	-14.213509707384	-14.25620858421	2.47774085365631	-14.3948888700445	4993.0927488777	3542.027784268	3917.9204373277	4215.5176463185	1.02199440398687	6568.88405569565	0.99773051103655	0.996791622236914	0.997105424866139	0.997301686768431	0.015332977638052	0.998251537050423	844	36724	615	591	511	439	329	159	1	1	1	1	1	0	36876	36900	36980	37052	37162	37332	76	76	76	76	76	77
E4_PORBILIR	50_60	UKBB	M13_SOFTTISSUE	-14.2771012184151	0.270333197123871	1.13901905451884	0.662171748066965	1.38082705405455	1.56116094939855	2013.32457324742	1.02276333031263	0.739074038603331	1.02158076653571	0.734107945768897	1.01743265895138	0.994342003612279	0.791536067187085	0.123281896473861	0.516866303369391	0.0599774765980301	0.12492831078746	5638	39056	4224	3953	3394	2792	2044	938	4	4	5	3	3	1	40379	40650	41209	41811	42559	43665	87	87	86	88	88	90
E4_PORBILIR	50_60	UKBB	M13_SOFTTISSUENAS	-13.1798283354591	3.05522526701669	-13.1860444350971	-13.1166090310884	-13.178191240605	-13.1907854296323	4366.36847447545	1.02331337826429	3959.60074800517	4829.14666279633	5139.68680070477	7902.42113866171	0.997591599143452	0.00283003733927882	0.997342933670223	0.997832841348849	0.997954220905455	0.998668165241125	382	36764	310	263	188	137	88	39	1	1	0	0	0	0	36759	36806	36881	36932	36981	37030	76	76	77	77	77	77
E4_PORBILIR	50_60	UKBB	M13_SOFTTISSUEOTH	-13.242071236949	1.98151343099611	2.26590812309473	2.65430139112934	-13.136281563285	-13.1326269922081	2641.37109792191	1.0247948925356	1.0243675832991	1.02432833735681	2816.24826945414	4508.38786442776	0.995999956256473	0.0531659262327884	0.0269661908284506	0.00956251218514948	0.996278311698422	0.99767581986808	1228	37339	999	866	647	473	307	129	3	3	2	1	0	0	37487	37620	37839	38013	38179	38357	78	78	79	80	81	81
E4_PORBILIR	50_60	UKBB	M13_SPINSTENOSIS	-13.0201670705689	-13.0003691062374	-13.0236586440969	-13.0477279854845	-13.068308934876	-13.1276715012586	4598.56737725061	3356.38186870633	4078.88069623225	4725.7980791169	5332.87854603363	8803.99436508805	0.997740910254797	0.996909538823705	0.997452399500096	0.997797077379851	0.998044772366519	0.998810271554665	357	36883	291	254	184	134	83	32	0	0	0	0	0	0	36880	36917	36987	37037	37088	37139	69	69	69	69	69	69
E4_PORBILIR	50_60	UKBB	M13_SPONDYLINFLAMNAS	-11.7750874635541	-11.8691335760653	-11.852715496381	-11.771593416303	-11.7873911185576	-11.5646809232716	4739.17460623424	3686.16347774106	4271.46633888885	5341.30435438531	6512.95133656342	14455.2460395887	0.998017555459916	0.997430883865192	0.997785985932815	0.998241559660994	0.998555958464101	0.999361665699104	112	36618	101	80	59	41	21	4	0	0	0	0	0	0	36562	36583	36604	36622	36642	36659	67	67	67	67	67	67
E4_PORBILIR	50_60	UKBB	M13_SPONDYLOLISTHESIS	-11.9457423120703	-11.885922932606	-11.8944005117694	-11.8903142765629	-11.8560441820985	-12.1320742392999	4588.39958023373	3504.2583146505	3911.55092146662	5095.68577314962	5394.90818902525	10726.088593279	0.997922737018823	0.997293699447054	0.997573764449666	0.998138211420895	0.998246541616804	0.999097528183003	125	36664	108	91	72	45	26	7	0	0	0	0	0	0	36614	36631	36650	36677	36696	36715	67	67	67	67	67	67
E4_PORBILIR	50_60	UKBB	M13_SPONDYLOPATHY	-14.9834367768388	-14.9637573421574	-15.000009676634	-14.9849252082006	-14.9911818275287	-15.0070685237938	6091.91935669029	4469.33744279589	5040.11058904947	5806.27761036953	6023.26103528959	10383.1578227263	0.998037557604018	0.997328613289639	0.997625397646815	0.997940810274996	0.998014162077773	0.998846795520821	1420	37594	1152	1000	782	592	416	152	0	0	0	0	0	0	37787	37939	38157	38347	38523	38787	75	75	75	75	75	75
E4_PORBILIR	50_60	UKBB	M13_SPONDYLOSIS	-13.962911055081	-13.924132274551	-13.9608136689484	-13.9379439869964	-13.9622031740918	-14.0283742042575	4356.14497072945	3203.81544254408	3622.49873952889	4139.00841470405	4248.40963738334	7353.04701476972	0.997442515767378	0.996532317360742	0.996925025815217	0.997313160983427	0.997377793752384	0.99847777168048	1036	37279	847	732	568	436	309	113	0	0	0	0	0	0	37396	37511	37675	37807	37934	38130	72	72	72	72	72	72
E4_PORBILIR	50_60	UKBB	M13_SYNOTEND	-14.6046598846925	-14.5939202585794	-14.5777660151637	-14.6018693339019	2.11499667807574	-14.6559413939196	4620.96714534937	3386.97479411835	3791.76915374939	4325.45190520094	1.01984029591879	6974.9675601821	0.997478273947539	0.99656205660436	0.996932475235329	0.99730650479365	0.0380931636813336	0.998323470230298	1425	37115	1114	1034	844	655	474	209	0	0	0	0	1	0	37347	37427	37617	37806	37987	38252	79	79	79	79	78	79
E4_PORBILIR	50_60	UKBB	M13_SYSTCONNECT	-11.8073522967713	-11.8030965627745	-11.7997913729406	-11.822031065599	-11.8671227833971	-11.8487950236493	2968.67173956506	2294.63717235682	2887.18749781796	3655.9101979042	4363.0756134123	9501.25801073207	0.996826567539365	0.995895879705084	0.996739094653652	0.9974199039049	0.997829837661673	0.999004977219612	212	45271	191	159	107	70	33	9	0	0	0	0	0	0	45189	45221	45273	45310	45347	45371	103	103	103	103	103	103
E4_PORBILIR	50_60	UKBB	M13_TENDOSYNOVITISNAS	-12.9940985003899	-12.981178353994	-12.9460857259118	-13.0274757914534	-13.0270084525404	-13.0446903229987	4378.76454181819	3264.57928255934	3723.33093221853	4387.72029172834	4791.18795298841	6762.56149847527	0.997632260136577	0.996827323339801	0.997225747241297	0.997631023438756	0.997830593119482	0.998460915947759	293	36574	225	211	169	119	82	46	0	0	0	0	0	0	36565	36579	36621	36671	36708	36744	77	77	77	77	77	77
E4_PORBILIR	50_60	UKBB	M13_TOEDEFORMOTH	-11.7750886284067	-11.7250868147465	-11.7065953656233	-11.7200844274728	-11.7721561823108	-11.9760247333437	4410.7430099719	3360.45577424072	3728.72798701628	4541.72061578528	4547.62143931223	7924.1426721847	0.997869939319152	0.997216077999489	0.997494991216947	0.997941030541407	0.99793456616821	0.998794130546083	133	33857	109	102	76	53	40	15	0	0	0	0	0	0	33818	33825	33851	33874	33887	33912	63	63	63	63	63	63
E4_PORBILIR	50_60	UKBB	M13_TRIGGERFINGER	-12.9012838218941	-12.9164802252406	-12.8793833107937	-12.8433203533171	-12.884943794318	-13.0554430610552	4787.81775177765	3747.93770651244	4334.19262358679	5107.60349185337	5600.67130796576	12439.8078305444	0.997850017846805	0.997250263862854	0.997629028779949	0.997993682117917	0.998164382788051	0.999162628982494	219	36568	193	170	128	94	56	16	0	0	0	0	0	0	36519	36542	36584	36618	36656	36696	75	75	75	75	75	75
E4_PORBILIR	50_60	UKBB	MIGRAINE_UNSPE	-13.0326127414796	-13.0252894847099	-13.0219327652153	3.58640326040176	-13.029509000972	-13.0845307538248	3826.62610920177	2959.31982284372	3478.08089048185	1.02145502593269	4424.73827390603	7564.39957665167	0.997282593048266	0.996488164697865	0.997012727662553	0.000446301660683905	0.997650475938063	0.998619858752579	494	45250	397	360	276	197	129	52	1	1	1	1	0	0	45246	45283	45367	45446	45514	45591	100	100	100	100	101	101
E4_PORBILIR	50_60	UKBB	MULTIMORB	2.38307231272101	2.5289516508746	-15.4953015819194	-15.4776153027074	-15.4080829070306	-15.3407767902063	0.634464867568203	0.472002573459804	3884.34782843292	4587.23344106681	4637.60803330628	7189.32558407462	0.000172626492654472	8.41858714487631e-08	0.996817115857667	0.997307892215359	0.997349097043727	0.998297453701352	4631	37319	3810	3252	2454	1754	1153	511	9	6	0	0	0	0	38070	38628	39426	40126	40727	41369	61	64	70	70	70	70
E4_PORBILIR	50_60	UKBB	N14_ABNORMALBLEED	-14.0482833775234	-14.0490309848696	-14.0482895320871	-14.0463729370932	-14.0337546714586	-14.0288579236422	16169.4758375109	10327.6128542972	10653.6239545117	11891.5701390401	11739.9246961385	13902.4978360633	0.999306786001278	0.998914608669207	0.998947878194046	0.999057535601727	0.999046219306722	0.999194863586722	280	17846	163	177	180	165	140	73	0	0	0	0	0	0	17948	17934	17931	17946	17971	18038	15	15	15	15	15	15
E4_PORBILIR	50_60	UKBB	N14_ACUTERENFAIL	-11.6268847018684	4.13730233780064	-11.6391266511811	-11.569206965824	-11.6176715728287	-11.3477068121762	2377.48457980366	0.731862789055972	2654.33421581306	3978.96619943381	4952.44256069368	18979.1992029841	0.996098029448945	1.57568530042414e-08	0.996501326155325	0.997680081169417	0.998128286766557	0.999522943016212	250	44362	233	153	79	43	21	4	2	2	0	0	0	0	44281	44361	44435	44471	44493	44510	96	96	98	98	98	98
E4_PORBILIR	50_60	UKBB	N14_BENIGNMAMDYSP	-13.9272577465377	-13.9090859697829	-13.9157186889883	3.76878942149988	-13.8469936216103	-13.8317053267584	8896.80422890127	6619.09745723848	6696.60339236683	1.06626752226582	5952.93730480192	9713.99524770215	0.998750974045755	0.998323361024005	0.998341976005901	0.000408450503939321	0.99814406033602	0.998863896870531	306	22935	186	196	189	186	163	79	0	0	0	1	0	0	23028	23018	23025	23028	23051	23135	27	27	27	26	27	27
E4_PORBILIR	50_60	UKBB	N14_BREAST	3.3688415088415	-15.2719229648285	-15.2702306833916	-15.2636482235486	-15.2609364896854	3.1062988298308	1.05959772449303	7678.59179512782	7740.7439178821	7540.51489274687	6706.72663908824	1.04683192405144	0.00147601185402234	0.998413091379385	0.998426007431713	0.998384908575155	0.998184441418893	0.00300395498173853	1101	23147	677	669	665	647	567	308	1	0	0	0	1	1	23542	23550	23554	23572	23652	23911	28	29	29	29	28	28
E4_PORBILIR	50_60	UKBB	N14_BREASTDISOTH	-15.0428079686206	-15.0433553337016	-15.0442999335911	-15.0412058185095	-15.0422513277897	-15.0371603923089	13138.1510539385	9724.64838271387	9702.98280626514	9704.54542778856	9040.17538030345	12928.4083511548	0.999086445150649	0.998765728517481	0.998762894866936	0.998763348455337	0.998672373703939	0.999071972737534	589	23020	360	344	350	337	292	158	0	0	0	0	0	0	23224	23240	23234	23247	23292	23426	25	25	25	25	25	25
E4_PORBILIR	50_60	UKBB	N14_CALCUKIDUR	-13.2289589517083	-13.2698424688227	-13.2540797071623	-13.2836800915094	-13.2499544370635	-13.3189489670494	3565.6217631343	2808.42193807202	3070.95957615317	3755.16746211948	3670.52943287282	6354.76460184925	0.997039742690421	0.996229995610731	0.996556388167135	0.997177537018554	0.997119785766626	0.998327715244797	436	44436	343	304	241	171	129	56	0	0	0	0	0	0	44429	44468	44531	44601	44643	44716	100	100	100	100	100	100
E4_PORBILIR	50_60	UKBB	N14_CERVICAL_DYSPLASIA_ALL	-13.0122169332827	-13.0110271303118	-13.0132867657856	-13.013199138669	-13.01171530151	-13.0079836484054	10567.5043285616	7308.59435440787	7074.40981001514	7776.93616745112	5846.3841906491	6906.63646726338	0.9990175310985	0.998579577456268	0.998532302337723	0.998664895067865	0.998224229226242	0.998497262273259	166	25861	81	77	90	91	96	62	0	0	0	0	0	0	25909	25913	25900	25899	25894	25928	37	37	37	37	37	37
E4_PORBILIR	50_60	UKBB	N14_CERVICAL_HSIL	-12.006617942013	-12.0066884648494	-12.0088965365889	-12.009981261307	-12.008898242155	-12.0057931219957	8692.0791008536	5156.9108588287	5492.81577322791	5902.88560533351	4405.16480585262	5047.18406267726	0.998897859542496	0.998142309813086	0.998255593141808	0.99837662921945	0.997824893493417	0.998102064870304	114	25993	51	50	58	62	66	47	0	0	0	0	0	0	26019	26020	26012	26008	26004	26023	37	37	37	37	37	37
E4_PORBILIR	50_60	UKBB	N14_CHRONKIDNEYDIS	3.41018383279782	2.88512536656819	-12.1853110761468	-12.1778341401241	-12.210421707163	-12.0743885831327	1.02723305267422	1.02002383613801	2260.912045956	2656.94278683893	2835.20382319371	5231.97318278627	0.00090089640535856	0.00467684277176678	0.995699777651578	0.99634298793612	0.996563747281805	0.998158637412056	454	44453	389	330	237	167	113	35	2	1	0	0	0	0	44424	44483	44576	44646	44700	44778	92	93	94	94	94	94
E4_PORBILIR	50_60	UKBB	N14_CYSTITIS	-12.8705607581448	2.91316396258507	-12.8650076787476	-12.8569512532893	-12.867227545606	-12.8483409168013	3566.97290320199	1.03786890078547	2880.71754012121	3166.15260557151	3164.96714257992	4708.3549919251	0.997121032395504	0.00500252937933088	0.996436736077749	0.99675999991499	0.996756195734472	0.997822704502107	642	40831	448	448	397	337	273	146	0	1	0	0	0	0	40940	40940	40991	41051	41115	41242	85	84	85	85	85	85
E4_PORBILIR	50_60	UKBB	N14_CYSTKID	-12.1302121524107	-12.086674841949	-12.0626973701531	-12.0487607997184	-12.2175778307411	-11.980392325991	4431.91247646566	3551.60655445023	4306.98299259598	5755.75694649597	5846.31693590218	11463.3837178022	0.997816180494752	0.99728467878264	0.99776534353001	0.998329756922143	0.998332589605901	0.999166130301098	104	45278	92	70	43	28	19	7	0	0	0	0	0	0	45191	45213	45240	45255	45264	45276	99	99	99	99	99	99
E4_PORBILIR	50_60	UKBB	N14_DYSPLACERVUT	-13.0332853219968	-13.0308037199693	-13.0282834967568	-13.0318435002787	-13.0260941023562	-13.0164597224853	11275.9387352247	9140.22767519284	7940.13049361349	9343.03180169414	7247.59199378516	10899.5909393658	0.999077765934736	0.998862492932288	0.998690819804562	0.998887095369382	0.998565963179883	0.999047154169539	176	17834	95	97	109	103	109	58	0	0	0	0	0	0	17900	17898	17886	17892	17886	17937	15	15	15	15	15	15
E4_PORBILIR	50_60	UKBB	N14_ENDOMETRIOSIS	-14.057234689014	-14.0548371329241	-14.0582902210339	-14.0533720057682	-14.0499068328138	-14.0314402480717	17824.3150366381	10415.2236587638	9751.7158872058	10234.5011280449	10257.1518715964	16189.0850612176	0.999370744438695	0.998923293966904	0.998849752293535	0.998904395545357	0.998907084502851	0.999308455783897	331	17867	175	179	210	205	175	100	0	0	0	0	0	0	18006	18002	17971	17976	18006	18081	17	17	17	17	17	17
E4_PORBILIR	50_60	UKBB	N14_ENDOMETRIOSIS_UTERUS	-13.0318771660513	-13.0298639891525	-13.0294612368331	-13.0281047110597	-13.0242186181294	-13.0121213758984	13019.4838401698	7513.64858109468	8230.0990035054	8291.27319817619	9071.06334043509	14764.2678365596	0.99920135606139	0.998616341716907	0.998736831524221	0.998746281894285	0.998854398983731	0.999296804317016	189	17847	119	118	127	110	88	46	0	0	0	0	0	0	17900	17901	17892	17909	17931	17973	17	17	17	17	17	17
E4_PORBILIR	50_60	UKBB	N14_FEMALEGENINF	-14.0389418247791	-14.0343303077759	-14.033508366582	-14.029929097879	-14.028472783077	-14.0272412196075	8480.47742494603	6228.19949042631	6000.85918830589	6019.5295625276	5600.39978268813	8824.65789010034	0.998679148678256	0.998202086170377	0.998134082286866	0.998140344097502	0.998001376584831	0.998731722563522	514	25519	320	325	324	294	242	122	0	0	0	0	0	0	25678	25673	25674	25704	25756	25876	35	35	35	35	35	35
E4_PORBILIR	50_60	UKBB	N14_FEMALEGENNONINF	-15.0295135820781	2.44706167138856	-15.0038228746945	-14.9982285771824	2.34453009627255	-14.8862686283318	9158.35138730421	1.15846534475314	6187.52272876788	6333.19817978276	1.11864588619609	7382.00990983897	0.998690614614593	0.0346581122665486	0.998065250437402	0.99811045801888	0.0360942209592862	0.998391018706076	3222	18819	2114	2100	2033	1799	1450	787	2	2	1	1	1	0	19907	19921	19988	20222	20571	21234	18	18	19	19	19	20
E4_PORBILIR	50_60	UKBB	N14_FEMALE_GENITAL_DYSPLASIA_ALL	-13.0224181874287	-13.0173671167934	-13.0184348727816	-13.0197506868798	-13.0178295071832	-13.0127774888799	9378.41243472959	5855.93417673182	5610.37698972638	6230.4593504554	4896.4220401569	6315.59765864252	0.998892095741207	0.998226355116467	0.99814857381448	0.998332666997145	0.997878713710222	0.998356024644633	258	25251	134	134	151	144	150	92	0	0	0	0	0	0	25341	25341	25324	25331	25325	25383	34	34	34	34	34	34
E4_PORBILIR	50_60	UKBB	N14_FEMALE_GENITAL_HSIL	-13.0070922308518	-13.0071229278433	-13.0084593243001	-13.010527837891	-13.0096100444082	-13.006266037881	13300.5127601724	7679.60805753489	8160.60054819971	8876.2049381344	7175.89804058544	7975.03843141452	0.999219717569927	0.998648605824039	0.998728127372765	0.998830480408589	0.998553468673676	0.998698753071308	128	25971	62	61	69	68	69	49	0	0	0	0	0	0	26000	26001	25993	25994	25993	26013	37	37	37	37	37	37
E4_PORBILIR	50_60	UKBB	N14_FEMGENPAIN	-14.0441150390151	-14.045044562229	-14.044145242582	-14.0468590071267	-14.0397691110585	-14.0282231259129	21471.7763613395	12195.6939784372	12591.7522441726	11031.0902791271	10450.034534705	15155.0060697828	0.999478125071153	0.999081124718717	0.999110083797858	0.998983983575782	0.998928031136766	0.99926143869572	234	17847	104	111	135	149	147	97	0	0	0	0	0	0	17962	17955	17931	17917	17919	17969	15	15	15	15	15	15
E4_PORBILIR	50_60	UKBB	N14_FEMGENPROL	-14.317383770511	3.45945743799283	-14.3149986431742	-14.3111271010216	-14.2933305006438	-14.2810506487497	9443.66738223051	1.16622262960765	8087.56130029599	8594.75522806624	9179.46790081224	13396.200272272	0.99879034122836	0.00301329644724742	0.998587743570979	0.998671443015871	0.998757616101096	0.999149413457934	869	18356	689	641	530	419	281	116	1	1	0	0	0	0	18519	18567	18678	18789	18927	19092	16	16	17	17	17	17
E4_PORBILIR	50_60	UKBB	N14_GENITOURINARY	2.38433118773775	1.83211681742302	-15.2903191126321	-15.2183368601533	1.77522409786071	1.93842886845146	0.654149927407782	0.638395122053875	3288.0944686483	3588.70799279875	0.752470455190091	1.03299503610207	0.000267463807778333	0.00410628772607853	0.996289685197049	0.996616487144235	0.0183146578017258	0.0605848375366806	6397	30538	4546	4230	3738	3158	2494	1304	7	5	2	2	3	1	32324	32640	33132	33712	34376	35566	58	60	63	63	62	64
E4_PORBILIR	50_60	UKBB	N14_HYDRONEPHR	-12.1504559146303	-12.1844869619734	-12.2282859232038	-12.1819977891457	-12.0641067792803	-12.2030303241588	3408.55748628813	2724.04230370198	2982.34314443687	3754.78209605194	4144.93398503056	6310.97490552579	0.997155793707948	0.996431119444291	0.996728500802046	0.997411351536496	0.997677707055593	0.998457195034196	218	43495	177	142	110	73	47	22	0	0	0	0	0	0	43448	43483	43515	43552	43578	43603	88	88	88	88	88	88
E4_PORBILIR	50_60	UKBB	N14_KIDUROTH	-12.0931684623932	-12.041766272285	-12.0014006172138	-11.9903552252041	-12.0468689903864	-11.8174680688187	3291.95839933686	2510.23760641264	3124.84896938553	3843.72571131785	4383.38856660799	6857.25816362927	0.997068939052424	0.996172512705692	0.996935625109161	0.997511033690939	0.997807176222863	0.998624964901766	186	45375	163	128	83	59	33	15	0	0	0	0	0	0	45298	45333	45378	45402	45428	45446	100	100	100	100	100	100
E4_PORBILIR	50_60	UKBB	N14_LUMPNASBREAST	4.40607054762387	-13.7262895328553	-13.7315636750553	-13.7348647690004	-13.727782322852	3.91035982245142	1.06757926780215	5575.43907787148	5935.74579106346	5752.71752709658	4716.50418658087	1.04896282078042	3.67270722149746e-05	0.998035673374064	0.998154201129001	0.998095017514639	0.99767769312372	0.000193132110714246	457	22947	265	274	273	272	258	152	1	0	0	0	1	1	23111	23102	23103	23104	23118	23224	27	28	28	28	27	27
E4_PORBILIR	50_60	UKBB	N14_MALEGEN	1.8496162487315	-15.6415284465715	-15.6409040960058	-15.640875061095	1.8623839925959	-15.624886313487	1.04459720867217	4687.29119043213	5290.42826316425	6365.53711845049	1.03183550310676	10189.256161976	0.0766188898076357	0.997337457737201	0.997641094993733	0.998039505553259	0.0710866773819696	0.998776470973971	1550	16725	1250	1093	851	625	453	211	2	1	1	1	1	0	16968	17125	17367	17593	17765	18007	55	56	56	56	56	57
E4_PORBILIR	50_60	UKBB	N14_MENORRHAGIA	-14.2692613429156	-14.2629086869353	-14.261076386308	-14.2497327605156	3.48500385941104	-14.206846819958	16778.9346685779	10129.8715949379	8932.91813284659	8563.97318910075	1.20301487309661	9486.37457096022	0.999321457400478	0.998876575012167	0.998726207084138	0.998672387656083	0.00376879775194392	0.998805084132687	785	17817	305	379	509	590	556	330	1	1	1	1	1	0	18281	18207	18077	17996	18030	18256	15	15	15	15	15	16
E4_PORBILIR	50_60	UKBB	N14_MENSIRREG	-14.063201076051	-14.0515608421239	-14.0471485046257	-14.0381266505177	-14.0323504642997	-14.0219613919616	14450.2356752832	8046.56667217685	6645.79495651135	6244.1149502313	5009.57813137335	6340.10921446455	0.999223486073522	0.998606670619951	0.998313520859001	0.998206183715287	0.997765045109108	0.99823537781325	455	25495	192	243	307	329	310	193	0	0	0	0	0	0	25723	25672	25608	25586	25605	25722	35	35	35	35	35	35
E4_PORBILIR	50_60	UKBB	N14_MESNRUIRREG	-15.0715693422486	-15.0736905323765	-15.0755597066067	-15.0801619611951	3.09174767689349	-15.1088467298484	20032.8234798146	12215.8926415998	10820.7498622247	10687.8129710451	1.19484218111548	11772.7939404861	0.999399716601959	0.999015457793313	0.998888380879586	0.99887421080033	0.00966532313882693	0.998976019431834	1153	17816	476	596	760	857	793	474	1	1	1	1	1	0	18477	18357	18193	18096	18160	18479	15	15	15	15	15	16
E4_PORBILIR	50_60	UKBB	N14_NEUROMUSCDYSBLADD	-12.8500625728713	-12.8284326402834	-12.8210024059256	-12.8349503619542	-12.7872267941162	-12.8131955064209	6312.12447962407	4577.59158725956	5042.59413510058	5434.48978831367	4900.16205929414	8569.63751336521	0.998375688013855	0.997763978120367	0.997971347965355	0.998115591415015	0.997917881259564	0.998807015227429	191	40578	138	134	117	96	83	42	0	0	0	0	0	0	40546	40550	40567	40588	40601	40642	85	85	85	85	85	85
E4_PORBILIR	50_60	UKBB	N14_OBSTRUREFLUROPATH	-13.1581157403315	-13.1671597129579	-13.2164562997415	-13.1766596575599	-13.1024689422079	-13.1516579227016	5181.36608263624	4102.39502082441	4467.63688496315	5461.10905630634	6439.35666771131	9161.04016839136	0.997973768703743	0.997439092200235	0.997639649031274	0.998074852013698	0.998376507001697	0.998854551338261	249	43536	203	164	127	86	53	26	0	0	0	0	0	0	43493	43532	43569	43610	43643	43670	89	89	89	89	89	89
E4_PORBILIR	50_60	UKBB	N14_ORHCEPINDIDYMITIS	-12.6121288174824	-12.6083341490037	-12.6090442773442	-12.6058257174166	4.06368966774965	-12.5991214494803	5682.45255024369	3992.39424053065	4129.38762001683	4389.8101592134	1.04292392430945	7407.86972231004	0.99822910714847	0.997480214170594	0.997563671166919	0.99770878932618	9.76172963233194e-05	0.99864297834403	132	15347	94	99	90	75	58	24	1	1	1	1	1	0	15338	15333	15342	15357	15374	15408	46	46	46	46	46	47
E4_PORBILIR	50_60	UKBB	N14_OTHBLADD	-14.1045538628329	-14.0685312614583	-14.060483504484	-14.0183047216166	-14.1026940214279	-14.1290472013081	5472.47190913928	4145.72835366121	4786.33122385205	5696.45042975336	5878.0774438423	10368.1701526831	0.99794356307505	0.997292383536788	0.997656111529807	0.998036500491902	0.998085715756914	0.998912696747296	628	41118	512	454	350	249	173	71	0	0	0	0	0	0	41148	41206	41310	41411	41487	41589	86	86	86	86	86	86
E4_PORBILIR	50_60	UKBB	N14_OTHDISMALEGEN	3.69737452542048	-13.6146265634134	-13.6041396457342	3.12147611951974	-13.5887848884097	-13.5527564073754	1.06130015542371	3916.32239182002	4121.46996704785	1.05185786995484	4098.76208636897	6040.92385438612	0.000494319088005645	0.997226255305569	0.997366349054428	0.00300150688257256	0.997354747220748	0.99820995492027	448	15488	310	284	267	238	186	92	2	1	1	1	0	0	15578	15604	15621	15650	15702	15796	46	47	47	47	48	48
E4_PORBILIR	50_60	UKBB	N14_OTHFEMPELINF	-13.0194479751073	-13.0175806393319	-13.0186726625585	-13.0149880826717	-13.0155140305184	-13.0138182992638	7452.04750290917	5290.87140492345	5479.20581975534	5207.29620973596	4922.03510770041	7430.21486574818	0.998606019185892	0.998036898775815	0.998104216470829	0.998005789027509	0.997890127687854	0.998602527709246	259	25452	154	157	154	144	124	61	0	0	0	0	0	0	25522	25519	25522	25532	25552	25615	35	35	35	35	35	35
E4_PORBILIR	50_60	UKBB	N14_OTHNONINFCERVIX	-13.0199896183839	-13.0204722313627	-13.0186937262576	-13.0191168470946	-13.0153512158596	-13.0109398860404	11197.6254630488	7353.88359499674	8094.06648017149	10691.6813718401	10120.8791558374	15925.5825403958	0.99907226345516	0.998587300409964	0.998716663586506	0.999028426923771	0.998973928572179	0.999348141465128	188	17878	144	140	122	87	64	28	0	0	0	0	0	0	17907	17911	17929	17964	17987	18023	15	15	15	15	15	15
E4_PORBILIR	50_60	UKBB	N14_OTHNONINFUTER	-14.0718723526626	-14.0622221893791	-14.060894252628	-14.0544071695885	-14.0488222149219	-14.0448871323556	9758.04923273305	7933.81071619917	8286.39742334553	9424.3976625521	8758.61494422566	13627.5466508601	0.998849388281153	0.998585796346532	0.998646098602541	0.998810131879304	0.998720193363045	0.999177680553633	567	17992	419	409	361	302	205	93	0	0	0	0	0	0	18125	18135	18183	18242	18339	18451	15	15	15	15	15	15
E4_PORBILIR	50_60	UKBB	N14_OTHNONINFVAG	-13.0146766206616	-13.0131606262797	-13.0125744997002	-13.0112519600656	-13.0103584526675	-13.0078429755289	12396.0319348161	11326.0509712784	10466.3130476181	11339.184018187	13403.2866021853	15770.0790352434	0.999162295830931	0.999083264088	0.999008005057027	0.999084460155083	0.999225506189801	0.999341870393963	113	17869	82	84	77	57	40	23	0	0	0	0	0	0	17885	17883	17890	17910	17927	17944	15	15	15	15	15	15
E4_PORBILIR	50_60	UKBB	N14_OTHNONINFVULV	-13.0172475864188	-13.0174124231062	-13.0150745917256	-13.0148838969145	-13.0135846509898	-13.0128617592746	11603.3112898255	7651.8926148813	9947.68308673889	11419.8959775804	9270.59723585881	15756.3889765836	0.999104888386142	0.998642638114922	0.99895608615381	0.999090677122241	0.998879971311504	0.999341044428091	177	17929	142	132	99	77	55	27	0	0	0	0	0	0	17949	17959	17992	18014	18036	18064	15	15	15	15	15	15
E4_PORBILIR	50_60	UKBB	N14_OTHPENIS	-13.0128212914527	-13.0119756179093	-13.0119932767031	-13.0127506176943	-13.0122778455095	-13.0122097875811	6300.80820244189	4313.84281615661	5277.03256748782	6138.76566515345	6690.03809708317	12579.4454793087	0.998352160312387	0.997593320120723	0.998032595424155	0.998308672198586	0.99844809717121	0.999174666366889	156	15403	130	109	84	58	40	16	0	0	0	0	0	0	15383	15404	15429	15455	15473	15497	46	46	46	46	46	46
E4_PORBILIR	50_60	UKBB	N14_OVARYCYST	-14.0658761929863	-14.0554967289237	-14.0605791915027	-14.0590279796701	-14.0524956677792	-14.0328117638363	12503.3930879598	9492.12404293397	9298.6661168734	9730.8819179716	9701.70761511241	14570.3172870963	0.999102408202125	0.998818530005989	0.998793513538756	0.998847229104528	0.99884429980182	0.999231549876406	413	17961	250	253	242	230	191	111	0	0	0	0	0	0	18109	18106	18117	18129	18168	18248	15	15	15	15	15	15
E4_PORBILIR	50_60	UKBB	N14_PHIMOSIS	-13.0189074866484	-13.0184603213968	-13.0167788278297	-13.0180813424695	-13.0163708600493	-13.0167269719532	5889.96397667054	3920.43387174386	4269.04575678053	5040.98383014471	5218.18715891297	8465.80321230496	0.998236393827723	0.997350494933469	0.997567168084669	0.997939506469512	0.998009739731335	0.998773200707547	199	15402	158	143	123	88	63	28	0	0	0	0	0	0	15397	15412	15432	15467	15492	15527	46	46	46	46	46	46
E4_PORBILIR	50_60	UKBB	N14_POLYPFEMGEN	-15.1141932862318	-15.1004804756372	-15.098317394253	-15.0888092230502	-15.0836923963727	-15.065049115451	11506.7887459151	8393.04197296804	8467.38016080867	9440.85848117601	9193.90969589951	13296.2543683502	0.998951977109278	0.998564473551915	0.998577280371209	0.998724785164554	0.998690976931244	0.999095973407839	1097	18133	799	766	689	580	421	219	0	0	0	0	0	0	18414	18447	18524	18633	18792	18994	17	17	17	17	17	17
E4_PORBILIR	50_60	UKBB	N14_POSTMENBLEED	-14.0565373414147	-14.0535528137586	-14.0499265166723	-14.0488500566857	-14.0422594464074	-14.0404363691628	8249.07214937831	6427.18823572949	7846.9622497933	9082.43514116634	10459.1418032825	25362.6558562791	0.998640393914334	0.998255364014861	0.998571394496179	0.998765820409059	0.998928774572918	0.999558301508439	792	18094	739	663	496	293	141	29	0	0	0	0	0	0	18132	18208	18375	18578	18730	18842	15	15	15	15	15	15
E4_PORBILIR	50_60	UKBB	N14_PROSTATITIS	-13.0144226311805	-13.0123714506897	-13.0126792641389	-13.0137363475112	-13.0125261473977	-13.0125125061665	5792.04327316503	4585.23517078859	4923.72045806489	6187.40848966265	5370.91618728586	8672.73044113778	0.998207196034681	0.997735698179627	0.997891309248478	0.998321841580069	0.998066906428856	0.998802859260885	154	15458	118	109	83	61	47	31	0	0	0	0	0	0	15449	15458	15484	15506	15520	15536	45	45	45	45	45	45
E4_PORBILIR	50_60	UKBB	N14_PROSTHYPERPLA	-15.0485332606511	-15.0449530828213	-15.0443022026873	-15.044336387595	-15.0406390293875	-15.0364829019567	6541.06745559145	5136.3517045653	6299.91994726034	8357.57363244042	8900.91885967011	15886.5617690597	0.998164369678034	0.997662909530353	0.998094641654591	0.998563741370818	0.99865174729213	0.999244809799669	723	16421	661	529	346	204	119	42	0	0	0	0	0	0	16431	16563	16746	16888	16973	17050	52	52	52	52	52	52
E4_PORBILIR	50_60	UKBB	N14_RENALCOLNAS	-12.8394794716382	-12.8426061283074	3.59530679274928	-12.8160207418391	-12.7747808214648	-12.8244915054854	5059.44437628782	3669.65843393203	1.02299091745705	4232.81495106849	3792.83873188558	5043.33542393088	0.997975190419837	0.997207670300142	0.00044057421823351	0.997584186983093	0.997312624703045	0.99797109415003	186	44211	127	117	116	91	77	49	1	1	1	0	0	0	44172	44182	44183	44208	44222	44250	97	97	97	98	98	98
E4_PORBILIR	50_60	UKBB	N14_RENALTUB	2.54290765167243	2.73300562561123	-13.1649949835693	-13.1226285083598	-13.1385550504814	-13.1062722042639	1.0229297145452	0.733012521973421	2352.02447793529	2857.71426176642	3265.77948303071	5310.4490371326	0.0129221902722227	0.000192655818143276	0.995534021227065	0.996336125683711	0.996790039865834	0.998030810285104	1020	44551	868	698	507	342	218	81	3	2	0	0	0	0	44605	44775	44966	45131	45255	45392	95	96	98	98	98	98
E4_PORBILIR	50_60	UKBB	N14_RENFAIL	2.9108721019898	3.11971431569376	-13.1613409668988	-13.1145982947492	-13.1604373217313	-13.093571087929	1.02266158993564	0.732192713201776	3024.04600878945	3666.91171837888	4148.10243724748	7403.39065247787	0.00442209393782332	2.0371188953477e-05	0.996527434577941	0.997146396205693	0.997468603464942	0.998588869173473	688	44890	604	471	316	212	135	42	3	2	0	0	0	0	44874	45007	45162	45266	45343	45436	97	98	100	100	100	100
E4_PORBILIR	50_60	UKBB	N14_TUBULOINTNEPHRNAS	-11.8873721582006	-11.9060003799586	-11.8825585420658	-11.8523621445306	-11.8663154910235	-11.8327305076469	4687.56602422721	3511.01619186664	3983.2517581744	4934.15828406307	5179.49236809261	8305.14142173789	0.997976617182883	0.997294345807958	0.997619810015212	0.998083400019767	0.99817203290042	0.99886321625236	125	43352	102	86	71	47	31	13	0	0	0	0	0	0	43288	43304	43319	43343	43359	43377	87	87	87	87	87	87
E4_PORBILIR	50_60	UKBB	N14_URETHRALSTRICT	-13.0775077424846	-13.0891611738701	-13.098838561269	-13.0540340766342	-13.0866461481059	-13.2060025641003	5776.48034343622	4382.27389629355	5015.95488231529	5597.85867049483	6064.52713126167	9923.3127432442	0.998193652191667	0.997616848163005	0.997916378951026	0.998139359455305	0.998278245840998	0.998938170879197	202	40717	161	145	115	88	58	30	0	0	0	0	0	0	40672	40688	40718	40745	40775	40803	86	86	86	86	86	86
E4_PORBILIR	50_60	UKBB	N14_URETHRAOTH	3.30177367606713	2.0809719688204	-13.0630006459315	2.52262570486749	-13.0242204655634	-12.9784625266806	0.745800339454457	1.02424967243524	2162.84615285251	1.02396425191085	2402.24525353764	3563.11214078405	9.54841357872255e-06	0.0421836493006852	0.995181024247946	0.0137554251213436	0.995674141305866	0.997093750753335	1244	41459	949	821	674	550	397	191	3	1	1	1	0	0	41660	41788	41935	42059	42212	42418	91	93	93	93	94	94
E4_PORBILIR	50_60	UKBB	N14_URINOTH	2.58706641923177	2.07354135411313	-14.0572509948802	-14.0215517431713	-13.9366913119354	-13.8587801661672	0.747467852247225	0.739991221494194	2479.23369449246	2746.7861785224	2631.90363931692	3878.9251385741	0.000537958402479655	0.00507685914136176	0.99547602008474	0.995927046977945	0.995774990127471	0.997149291928682	2269	42086	1701	1533	1285	1047	791	391	3	2	0	0	0	0	42558	42726	42974	43212	43468	43868	93	94	96	96	96	96
E4_PORBILIR	50_60	UKBB	N14_UROLITHIASIS	-13.3304683742059	-13.3732457083807	2.59456864773821	-13.3638606775189	-13.3096793162136	-13.3497424584517	3527.81347286228	2680.12608828267	1.02074589238928	3488.84264170409	3334.16591910756	5322.48323495253	0.996985058967924	0.996018746264487	0.0110271903453313	0.996943745210787	0.996814927724372	0.997998764531513	555	44494	423	381	315	230	175	86	1	1	1	0	0	0	44525	44567	44633	44718	44773	44862	100	100	100	101	101	101
E4_PORBILIR	50_60	UKBB	N14_UTER_POLYP	-14.0319147659253	-14.0321851909757	-14.0304123661159	-14.0275420276512	-14.0235632305988	-14.0137597470594	16572.868223069	11631.4625690089	11221.9214182549	13064.7401538082	12940.5464152962	16053.0905424188	0.999324447243417	0.999037433071207	0.999002430504113	0.999143315754646	0.999135339263121	0.999303476106904	243	17879	168	165	169	146	107	56	0	0	0	0	0	0	17939	17942	17938	17961	18000	18051	15	15	15	15	15	15
E4_PORBILIR	50_60	UKBB	NAFLD	-12.2208374276895	3.1472727485634	-12.2164440808774	-12.2184562105047	-12.2151487519885	-12.2460457223041	2664.56350513526	1.02023689378146	2847.08692423773	3639.35160858714	4229.27531317969	7893.27429122838	0.996340570116029	0.0020365821269224	0.996576401610089	0.997321253810718	0.997695523624028	0.998762119934969	335	45410	299	235	136	82	44	15	1	1	0	0	0	0	45342	45406	45505	45559	45597	45626	103	103	104	104	104	104
E4_PORBILIR	50_60	UKBB	NEURODEGOTH	-11.9673048454555	-11.9302840470193	-11.8321181739542	-11.8921370578328	-11.9329808343974	-11.7918201769002	5492.6621457562	3278.78855904359	3876.06516561796	4577.75420732816	4065.29626249183	6719.6572999773	0.998261586101125	0.997096803203031	0.997564372798909	0.997927249596367	0.997657949904566	0.998599853234454	131	35089	99	97	76	55	45	16	0	0	0	0	0	0	35051	35053	35074	35095	35105	35134	70	70	70	70	70	70
E4_PORBILIR	50_60	UKBB	NEURODIS	-14.3426538968469	1.63810636585685	1.13081162256626	2.07150433127772	2.12052370506798	-14.3617126956299	2893.73199803063	0.774491394098662	1.04930761546674	0.772772499332997	0.767882680911578	4169.61700194915	0.99604533686683	0.0344236677612573	0.28117922822046	0.00734873565073849	0.00575329183798522	0.997251794070403	4420	21806	3312	3054	2562	2054	1503	702	5	6	5	4	2	0	22874	23132	23624	24132	24683	25484	35	34	35	36	38	40
E4_PORBILIR	50_60	UKBB	NEURO_COMORBIDITIES	2.57601087775038	1.24556877216285	-15.3253884583875	1.74703958574147	1.01884429684559	1.8613718564962	0.649702576074763	0.795431579807123	3170.89360814288	0.795697380788359	1.05527993259647	1.05059466954797	7.34242903316892e-05	0.117371305341519	0.996143723270244	0.0281200085635997	0.334307946325088	0.0764391086032462	9926	22967	7662	6984	5697	4372	3115	1455	7	4	2	4	2	1	25200	25878	27165	28490	29747	31407	24	27	29	27	29	30
E4_PORBILIR	50_60	UKBB	O15_DELIVERY_PROXY	-12.0011089980928	-12.011723126487	-12.0159133427695	-12.0135135355858	-12.0173349261987	-12.0124666966984	26781.2772298907	12731.7621388792	9826.00578293283	10061.460838991	4704.29029289254	4209.39321424384	0.999642455466951	0.999247239549015	0.999024292315469	0.999047315807631	0.997961767881219	0.997723056930637	107	26066	7	11	17	35	63	85	0	0	0	0	0	0	26128	26124	26118	26100	26072	26050	38	38	38	38	38	38
E4_PORBILIR	50_60	UKBB	O15_PREG_BIRTH_PUERP	-12.006971797627	-12.0105080964766	-12.0146361806281	-12.0169855112762	-12.0220116970533	-12.016721657768	12372.0059086561	8604.80867476152	7795.55015954585	7590.45531036982	3962.52416482244	3584.83389498693	0.999225657020681	0.998886320866838	0.998770287058532	0.9987368131674	0.997579279669131	0.997325416181857	145	25089	18	22	25	41	81	107	0	0	0	0	0	0	25179	25175	25172	25156	25116	25090	37	37	37	37	37	37
E4_PORBILIR	50_60	UKBB	OFFICIAL_TILASTOKESKUS	-13.3335409034548	-13.3148784527219	2.55980211491463	-13.2931843267251	2.77509919565044	-13.4041682039677	3461.44342013057	2533.96910112282	1.02170645956503	3078.74861202136	1.01846661464706	4969.12888330534	0.996926542246366	0.995807491474781	0.0122306632655219	0.996554966020475	0.00643440141011084	0.997847718153164	644	44954	468	413	335	280	220	98	2	2	2	1	1	0	45026	45081	45159	45214	45274	45396	102	102	102	103	103	104
E4_PORBILIR	50_60	UKBB	OTHER_ILD_CVD_COMORB	-13.2121352139086	-13.1777373580376	-13.1886764062136	-13.1212598359088	-13.158355989397	-13.1584599217612	7337.12709555659	5554.72602546726	7383.62944370608	9231.68239531678	8722.84763120811	14410.0869318245	0.998563231511734	0.998107142769307	0.998574815303707	0.998865943750219	0.998796397053853	0.999271417958397	293	27361	254	168	102	73	48	23	0	0	0	0	0	0	27371	27457	27523	27552	27577	27602	29	29	29	29	29	29
E4_PORBILIR	50_60	UKBB	OTHER_SYSTCON_FG	-11.7645956953479	-11.768378175771	-11.7282168987515	-11.7762005331804	-11.7747035741414	-11.6638407834713	3384.86531694658	2731.61201366712	3397.40689476101	4540.07421799247	6249.57929199426	18338.1930231137	0.997226840807071	0.996562550553197	0.99724562147161	0.997930421926353	0.998496723028439	0.999492512820561	164	37789	150	125	85	50	20	4	0	0	0	0	0	0	37722	37747	37787	37822	37852	37868	81	81	81	81	81	81
E4_PORBILIR	50_60	UKBB	PAIN	1.37085108232958	1.47406312409902	2.0838137351775	1.9684081338143	1.91614869455477	-13.331591792177	1.03180429756047	0.745626342794348	0.623905781132806	0.744706752356848	0.741015654520373	2167.86710925511	0.183981286102103	0.0480477180157589	0.000837936577065725	0.00821267537956366	0.00971417177079968	0.995093331979903	4977	40619	3795	3404	2746	2137	1581	787	7	6	7	4	2	0	41709	42100	42758	43367	43923	44717	85	86	85	88	90	92
E4_PORBILIR	50_60	UKBB	PANCREATITIS	-11.9677573511236	-12.0012758989522	-11.941316900867	-11.9800823140176	-11.9478254629286	-11.9758366321971	3725.48535215581	3077.5013505314	3450.6147598219	4520.40373609779	4074.1397338043	6344.3797477611	0.997436878287802	0.996888512013864	0.997238818576803	0.997885429690803	0.99766012644859	0.998493890678534	138	44951	114	98	73	45	38	17	0	0	0	0	0	0	44874	44890	44915	44943	44950	44971	101	101	101	101	101	101
E4_PORBILIR	50_60	UKBB	PNEUMONIA	3.04926181990261	-13.2372007506793	-13.2678487356695	-13.2718717587478	-13.350190337772	-13.4273846774576	1.02487497352122	2685.14858451292	3129.91725291331	3694.26246144934	3803.31340454	6261.43112901802	0.00292747481068316	0.996066617918911	0.996617744463781	0.997133555371049	0.99719931340192	0.998288970285869	729	43964	605	473	333	252	163	72	1	0	0	0	0	0	43994	44126	44266	44347	44436	44527	93	94	94	94	94	94
E4_PORBILIR	50_60	UKBB	POLLENALLERG	-13.0215027305771	-13.0462089742956	-13.0721757519839	-13.0992036299282	-13.2150315671621	-13.1055236688776	5842.73170285774	4975.86365547868	5978.86858348774	8801.22814974208	11138.5992256661	17501.023582057	0.998221782564262	0.997908030140683	0.998255509591305	0.998812478406576	0.999053375835621	0.999402509574922	281	23917	244	211	139	73	41	16	0	0	0	0	0	0	23916	23949	24021	24087	24119	24144	38	38	38	38	38	38
E4_PORBILIR	50_60	UKBB	PULMONARYDG	2.10433622021861	1.83577229864188	0.896759459478697	1.01774434048123	1.65326657215826	1.78003703939384	0.759489287279342	0.634732134183603	1.0347120355883	1.03321248087043	0.750515646842217	1.02971348724745	0.00559315825964353	0.00382554296693664	0.386119891956098	0.324609786593934	0.0276059634518977	0.0838677865049691	5002	26517	3695	3357	2836	2397	1835	885	7	6	4	4	3	1	27767	28105	28626	29065	29627	30577	50	51	53	53	54	56
E4_PORBILIR	50_60	UKBB	PULM_ANXIETY	-13.7914433073042	2.44737059920815	2.12312361717446	-13.7612692470262	-13.7415910103783	-13.7519211218871	3064.01635924111	0.741642056521093	1.02429662008186	3368.74738974935	3850.37293964538	7816.25270386219	0.996408654119478	0.000967072152507061	0.0381943885005245	0.996740665754379	0.997152436866581	0.998596202003773	1557	39955	1301	1121	811	546	322	109	3	3	1	0	0	0	40122	40302	40612	40877	41101	41314	86	86	88	89	89	89
E4_PORBILIR	50_60	UKBB	PULM_IMMUNECOMORB	2.95584167574551	2.24935219766553	2.52213337447797	-14.1136270956353	-14.1223082336763	-14.1383447866777	1.06409553931461	1.04904813545842	1.04955800514763	4553.84092677631	4314.52593271249	6246.53494218399	0.00547287540519728	0.0320181488354669	0.0162592602969847	0.997527136474555	0.997388368558268	0.998194077597701	1720	26907	1347	1159	914	693	519	269	3	2	1	0	0	0	27249	27437	27682	27903	28077	28327	28	29	30	31	31	31
E4_PORBILIR	50_60	UKBB	PULM_INFECTIONS	2.1297859836685	1.8312955995798	0.859905685320634	-14.5107224915658	0.901446372873281	-14.5462828740085	0.748057664079211	0.62100297255119	1.02559455241215	2305.451624368	1.02248937889195	3414.04045441802	0.00441211668121476	0.00318874027040801	0.401780244382565	0.994978075065159	0.377982713324597	0.996600444675131	4377	35542	3115	2882	2516	2224	1762	858	5	4	2	1	1	0	36726	36959	37325	37617	38079	38983	73	74	76	77	77	78
E4_PORBILIR	50_60	UKBB	PULM_MEDICATIO_COMORB	1.78197113653931	1.39526207532492	-13.6614334763459	-13.7053106705307	-13.6232508666412	-13.6662513081181	1.02297426436946	1.01744582750478	2346.94342953585	3161.11231790805	3484.67480687462	6202.04770447496	0.08151700269798	0.170269630655525	0.99535558243285	0.996540704528562	0.996880697784453	0.998241857751125	1844	43769	1670	1295	820	492	275	108	2	1	0	0	0	0	43845	44220	44695	45023	45240	45407	96	97	98	98	98	98
E4_PORBILIR	50_60	UKBB	PULM_PNEUMONIA_SEPSIS	3.0846716539328	-13.2304356889194	-13.2673670002979	-13.2531998266696	-13.3555111442237	-13.4343987976627	1.03182494959957	2747.78665800317	3219.02766274819	3781.67418064452	3849.54934860412	6280.70368545181	0.00279406997346238	0.996158246292857	0.99671149227944	0.997203751203412	0.997231848769435	0.998293329577814	730	34440	606	473	333	252	163	72	1	0	0	0	0	0	34492	34625	34765	34846	34935	35026	71	72	72	72	72	72
E4_PORBILIR	50_60	UKBB	PULM_PSYCH_COMORB	2.74966268943668	1.98630746598911	2.86111187308716	-14.0849168730655	2.40824051650964	-14.0937895607166	1.06167764126898	1.05211239796722	0.777652463847237	3791.47603354859	1.04638603943814	5821.24496983738	0.00959975731001638	0.0590362537066711	0.000233998671686585	0.997035953342355	0.0213643001343091	0.998068247227877	2974	27418	2284	2035	1647	1256	888	422	5	4	3	1	1	0	28073	28322	28710	29101	29469	29935	30	31	32	34	34	35
E4_PORBILIR	50_60	UKBB	Q17_CONGEN_MALFO_CIRCULATO_SYSTEM	-12.0402001248918	-12.0821560548777	-12.1218084956675	-12.0515926761595	-12.1458211354962	-11.8412279607648	4899.16980010732	3345.27526946474	4160.22743559422	4293.1904240499	5113.65405498401	9946.16416753335	0.99803912080818	0.997118280547189	0.997675177544481	0.997760228140185	0.998104886653215	0.999050093022814	103	45433	81	73	54	43	27	12	0	0	0	0	0	0	45353	45361	45380	45391	45407	45422	102	102	102	102	102	102
E4_PORBILIR	50_60	UKBB	Q17_CONGEN_MALFO_DEFORMAT_CHROMOSOMAL_ABNORMALITI	-12.9817752325907	-12.9801601252102	-12.9423708935926	-12.9081537568716	-12.9369177445914	-12.9791573261236	3696.00591557871	2736.49620500883	3089.06725406787	3529.723364103	3770.70817666788	6175.51628654476	0.997197532425768	0.996215368212314	0.996657085503421	0.997082152743279	0.997262544275845	0.998323077595742	480	45086	373	317	251	189	132	61	0	0	0	0	0	0	45097	45153	45219	45281	45338	45409	96	96	96	96	96	96
E4_PORBILIR	50_60	UKBB	Q17_VACTREL	-12.0129918249853	-12.0548184589292	-11.9750530555667	-11.9447661793592	-12.0316918219447	-11.8718855031785	3483.10853079801	2809.68018600165	3079.93649992063	3314.34284505679	3901.19193136332	6352.23859775114	0.99724815875845	0.996576719275564	0.996897765303044	0.997124460464357	0.997539242853107	0.998508810950582	182	45383	145	120	92	72	46	23	0	0	0	0	0	0	45320	45345	45373	45393	45419	45442	100	100	100	100	100	100
E4_PORBILIR	50_60	UKBB	R18_ABDOMI_PELVIC_PAIN	2.25250597664348	1.64349551663768	1.84152536868821	2.09166438497596	1.98627645803583	-12.4213695409444	1.03716799850823	1.03297714762907	1.03313983659574	1.0320776755372	1.02940354623868	1860.58206963642	0.0298718781591648	0.111603285091069	0.0746750473303302	0.0426978063823152	0.0536637220213885	0.994673309217403	2683	38850	1986	1807	1522	1208	895	480	3	2	3	2	1	0	39474	39653	39938	40252	40565	40980	70	71	70	71	72	73
E4_PORBILIR	50_60	UKBB	R18_ABNORMALITI_BREAT	-13.2469876247179	-13.2208106705873	-13.2341340547202	-13.2171337397769	3.143074203019	-13.2731350739756	3329.43466817202	2639.98018548095	3034.70773897093	3776.10159546194	1.02233177747963	5102.20137787878	0.996825425314039	0.996004274319428	0.996520495982715	0.997207245316622	0.00210914395236634	0.997924343470706	779	40120	627	535	380	265	201	96	1	1	1	1	1	0	40191	40283	40438	40553	40617	40722	80	80	80	80	80	81
E4_PORBILIR	50_60	UKBB	R18_ABNORMALITI_GAIT_MOBIL	-12.0107100084594	-11.9830841160099	-11.9460765119142	-12.0096514067334	-11.9073649904351	-11.9956899813482	3438.58263466379	2767.2133379525	3749.25500607488	4563.34011549677	5497.31173235329	7402.71864902954	0.997213055025386	0.996544867793913	0.99745774190664	0.997900155558421	0.998271756138419	0.998707073428378	180	44903	156	115	66	43	27	12	0	0	0	0	0	0	44825	44866	44915	44938	44954	44969	102	102	102	102	102	102
E4_PORBILIR	50_60	UKBB	R18_ABNORMALITI_HEART_BEAT	2.9352416652565	2.52187353896652	-13.1106254333164	-13.1693305735383	-13.1724178387516	-13.1718098935077	1.04951197078711	1.02898792859546	2910.73876667606	3431.78156917934	3591.07947541677	5982.44470153941	0.00516165568005148	0.0142527613286167	0.996406159713076	0.996938156016165	0.997073290823748	0.998243264119435	803	40243	651	544	411	297	209	94	2	1	0	0	0	0	40315	40422	40555	40669	40757	40872	78	79	80	80	80	80
E4_PORBILIR	50_60	UKBB	R18_ABNORMAL_BLOOD_P_READI_WO_DIAGNOSIS	-12.0086227956292	-12.001057140076	-12.0237993890723	-12.0248283698126	-12.028085034324	-11.7858908543006	3813.10477423553	2762.64847208755	3544.99642760072	4025.50654206315	4672.49541396414	7716.21899278023	0.997487223809974	0.996533967970846	0.997293767230396	0.997616595443668	0.997946062672023	0.998781297329658	205	39739	173	144	98	70	37	17	0	0	0	0	0	0	39693	39722	39768	39796	39829	39849	78	78	78	78	78	78
E4_PORBILIR	50_60	UKBB	R18_ABNORMAL_FINDI_DIAGNOST_IMAGI_FUNCTION_STUDI_WO_DIAGNOSIS	-13.1685084654184	2.23179620788772	-13.1616939647048	-13.16697111827	3.09740375477306	-13.2252126457302	2902.8038331906	1.0184331661172	2638.36450009458	3101.26549805409	1.01874865727203	5153.1295456233	0.996380425905765	0.0284227336218071	0.99601970506669	0.996612450171652	0.00236263875611843	0.997952277095684	859	44945	702	573	405	290	196	87	2	2	1	1	1	0	45003	45132	45300	45415	45509	45618	97	97	98	98	98	99
E4_PORBILIR	50_60	UKBB	R18_ABNORMAL_FINDI_DIAGNOST_IMAGI_LUNG	-12.2930411567134	-12.2801426682294	-12.2975870767942	-12.2618674229917	5.11733041361067	-12.3967709472201	4676.9933146266	3732.0263468756	4494.34766306925	5846.6631685648	1.02517242639216	10186.0652299564	0.997902837188163	0.997374584837389	0.997816803826599	0.998326644232904	5.98570548755926e-07	0.999028948914272	172	44216	145	98	68	41	33	14	1	1	1	1	1	0	44155	44202	44232	44259	44267	44286	87	87	87	87	87	88
E4_PORBILIR	50_60	UKBB	R18_ABNORMAL_FINDI_DIAGNOST_IMAGI_OTHER_BODY_STRUCTURES	-12.9053538175133	-12.9603925746455	-12.9778971383822	-12.9940904364427	-12.9685341624286	-13.070033583411	4964.13019437222	3577.2411041371	4645.35701093591	5859.513456668	6657.46165086977	7919.94350026728	0.997925725039283	0.997109259842029	0.997770924761183	0.998230608100851	0.998445745963991	0.998683276809789	296	44352	245	203	132	86	54	29	0	0	0	0	0	0	44312	44354	44425	44471	44503	44528	91	91	91	91	91	91
E4_PORBILIR	50_60	UKBB	R18_ABNORMAL_FINDI_EXAMI_BLOOD_WO_DIAGNOSIS	3.38825130764505	-13.6187016837254	2.70437052484542	-13.5676652341794	-13.4739255018462	-13.4711882646284	0.737825898099983	2924.20552460327	1.01814532881987	4422.44044319151	4514.65525532316	7787.4845233096	4.3857716983283e-06	0.996284080431575	0.00790329679093506	0.997552162934942	0.997618728216496	0.998619779244599	612	45082	546	430	277	187	121	40	3	1	1	0	0	0	45048	45164	45317	45407	45473	45554	97	99	99	100	100	100
E4_PORBILIR	50_60	UKBB	R18_ABNORMAL_RESULTS_FUNCTION_STUDI	-13.1963707165242	3.0432920024331	-13.124764192719	-13.1494942069056	-13.2330322395109	-13.2477284543779	4372.80711160748	1.02078476790937	3784.70125674954	4262.24702481686	4790.28467187313	8040.526974928	0.997592126932972	0.00287003244006874	0.99723306411424	0.997538443523869	0.997795868218542	0.998685390491191	376	44353	303	262	194	150	101	40	1	1	0	0	0	0	44332	44373	44441	44485	44534	44595	93	93	94	94	94	94
E4_PORBILIR	50_60	UKBB	R18_ABNORMAL_WEIGHT_LOSS	-13.231613856954	-13.2168268676617	2.94896275544242	3.32384227025238	-13.1601312066707	-13.1014393205293	3537.43745776961	2728.52948492273	1.02091692099884	1.02080405480734	3880.98321710699	6257.91699833683	0.997015558318917	0.996135112001004	0.00387030710437314	0.00112953108919092	0.997294436796581	0.998329567406443	599	45194	487	406	300	207	150	69	2	2	2	1	0	0	45204	45285	45391	45484	45541	45622	100	100	100	101	102	102
E4_PORBILIR	50_60	UKBB	R18_ASCITES	-10.9162809465456	-10.8376431970437	-10.9279303271714	-10.9765920460566	-11.0524575452644	-11.1012046570989	4547.61082316336	4477.69935533429	5268.95991207898	9221.31924198955	6608.6791358405	9710.56133847612	0.998084725363996	0.998068834226359	0.998345172333054	0.999050238797108	0.998665606100381	0.999087851096953	111	37292	100	37	24	14	13	5	0	0	0	0	0	0	37241	37304	37317	37327	37328	37336	62	62	62	62	62	62
E4_PORBILIR	50_60	UKBB	R18_CARDIAC_MURMU_OTHER_CARDIAC_SOUNDS	-11.8811374603363	-11.8780389374642	-11.8045079069337	-11.7469482271789	-11.7997924960661	-11.8281354281579	4580.41642052525	3584.89221238714	4065.35770561515	5287.53470149802	5161.73594922329	7848.0416793717	0.997930370376058	0.997356325942735	0.997683199842786	0.998227396802841	0.998176027571773	0.99879747286598	117	39630	96	84	67	45	28	15	0	0	0	0	0	0	39571	39583	39600	39622	39639	39652	80	80	80	80	80	80
E4_PORBILIR	50_60	UKBB	R18_CONVU_NOT_ELSEW_CLASSIFIED	-12.2440245593496	-12.057614681415	-12.0208909451149	-12.1432186090781	-11.9033073999624	-11.9692230457003	6092.08812448692	4583.87363261106	5363.52406799664	6149.57147987027	5741.77283142877	7797.16796025904	0.998396393587658	0.997901213194125	0.998211758698025	0.998424462520383	0.998345901401402	0.998775189328877	156	39579	123	85	68	55	37	21	0	0	0	0	0	0	39542	39580	39597	39610	39628	39644	70	70	70	70	70	70
E4_PORBILIR	50_60	UKBB	R18_COUGH	-12.945377538123	-12.9656595164798	-12.9592858883728	-12.9962151294826	-12.9902593953988	-12.9396103509271	4932.29862574997	3697.44387710928	4614.50977903156	5541.80110362065	6108.59728213554	10328.322256371	0.997905863817957	0.997202099966609	0.997759241819263	0.998128862854851	0.998303257012738	0.999000388217492	314	39823	272	222	153	99	62	21	0	0	0	0	0	0	39787	39837	39906	39960	39997	40038	78	78	78	78	78	78
E4_PORBILIR	50_60	UKBB	R18_DISTU_SKIN_SENSA	-12.8231803575669	3.7647792216659	-12.7642237358393	-12.7288435685112	-12.6574477840327	-12.6303103419877	3751.28458056076	0.741165728239873	3067.53389641826	3493.42505198564	3397.57822029333	5204.35116384973	0.997272561576657	3.78354538782734e-07	0.996679955950331	0.997092788556638	0.997027541928264	0.99806363571357	367	44743	280	259	209	168	119	57	2	2	0	0	0	0	44729	44750	44800	44841	44890	44952	99	99	101	101	101	101
E4_PORBILIR	50_60	UKBB	R18_DIZZI_GIDDI	-13.1449064239218	2.86921318271031	-13.1121404610573	-13.1129404223369	-13.0929424391266	-13.1733903188844	3784.10995412898	1.02017697540847	3424.53173598446	4386.76166715829	4722.45589818022	7551.45850635912	0.997228384765971	0.00491632019353507	0.996944998710232	0.997614961121126	0.997787879131205	0.998608104724553	441	44645	368	309	234	154	96	40	1	1	0	0	0	0	44618	44677	44752	44832	44890	44946	99	99	100	100	100	100
E4_PORBILIR	50_60	UKBB	R18_DYSPHAGIA	-13.922748837961	-13.9590010524223	-13.9826656945403	-13.9969849179028	-14.004456637537	-14.1214493090103	5739.26642353544	4362.32054726563	5129.42674884649	6464.92192354174	6907.03513574843	11065.7871564036	0.998064432868876	0.997446851441526	0.997824992965962	0.998272528335088	0.998382238998662	0.998981791068055	744	37829	620	551	394	268	170	63	0	0	0	0	0	0	37890	37959	38116	38242	38340	38447	63	63	63	63	63	63
E4_PORBILIR	50_60	UKBB	R18_DYSPNOEA	-14.7047161362734	-14.5683545524415	-14.4963041229427	-14.52997309122	2.73593372343258	-14.4325490605244	4656.77062524143	3737.66528728211	4241.17872013363	5749.42773765129	1.23496708574316	8229.66000615083	0.997480518706547	0.996890081147359	0.997272844298558	0.997983585604195	0.0267333076050141	0.998600731724388	567	26433	466	389	264	172	129	58	1	1	1	1	1	0	26494	26571	26696	26788	26831	26902	39	39	39	39	39	40
E4_PORBILIR	50_60	UKBB	R18_ENLARGED_LYMPH_NODES	-11.0776317817441	4.53634424889154	-11.102047861164	-11.0937560935257	-11.1538847383878	-11.1198277392829	3097.36067723537	1.04157671033281	2801.99059716154	3565.39642041936	3749.16428103411	6257.47336802807	0.997146392219968	1.32905067596711e-05	0.996838629860734	0.997517380570921	0.997626271181879	0.998582121939561	204	39650	170	125	83	60	40	21	1	1	0	0	0	0	39614	39659	39701	39724	39744	39763	69	69	70	70	70	70
E4_PORBILIR	50_60	UKBB	R18_FAECAL_INCONTINENCE	-11.7575113617191	-11.7957614029273	-11.8536521148768	-11.8641684450797	-11.7465561571546	-11.5738156878422	5087.87487317042	3762.96424495353	4889.97425262413	6216.65313768783	6246.07940277593	10229.8451172239	0.99815617941217	0.99749887591803	0.998065871871629	0.998477278549543	0.998499476284023	0.999097291623575	156	37314	128	108	70	47	31	17	0	0	0	0	0	0	37281	37301	37339	37362	37378	37392	61	61	61	61	61	61
E4_PORBILIR	50_60	UKBB	R18_FEVER_OTHER_UNKNO_ORIGIN	4.16537261891929	3.61198274837943	-11.8597759489588	-11.8671610919961	-11.8337472082065	-11.7623082634573	1.05163978838135	1.03974246492018	3035.07335217649	3372.51145554025	3327.2718693955	5690.38683800766	7.46878514754579e-05	0.000512912823281041	0.996882214383311	0.997192417223538	0.997162256449501	0.998350734713331	404	39744	326	286	172	132	92	44	2	1	0	0	0	0	39749	39789	39903	39943	39983	40031	71	72	73	73	73	73
E4_PORBILIR	50_60	UKBB	R18_FLATU_RELATED_CONDI	-12.0718024224592	-12.0509658446232	4.51786471428469	-12.0318675569725	-11.9421306648181	-12.0256873241283	5074.79396398327	3570.31323573451	1.04271994219316	4579.45292215201	5042.37403538205	8111.83780351546	0.998102012464251	0.997306885783448	1.47245536543317e-05	0.997903673106883	0.998110328050631	0.998817147609858	247	37333	201	185	142	102	64	24	1	1	1	0	0	0	37317	37333	37376	37416	37454	37494	61	61	61	62	62	62
E4_PORBILIR	50_60	UKBB	R18_GENERAL_SYMPTOMS_SIGNS	2.89564309998421	1.9490529980548	1.56908321089342	2.60708791142177	-13.0916101892227	2.66730847567844	0.628508321839955	0.743352044765093	1.02590739374493	0.743930442755791	1783.15095759529	1.02178003382031	4.08191226270289e-06	0.00874209738217125	0.126150716375179	0.00045750327175324	0.994142111321827	0.00904224683470778	3292	42220	2659	2253	1625	1180	847	391	8	5	3	3	1	1	42761	43167	43795	44240	44573	45029	84	87	89	89	91	91
E4_PORBILIR	50_60	UKBB	R18_HAEMORRHAGE_RESPI_PASSA	-12.6938904378879	3.76616744316442	-12.7723871168273	-12.8074652516907	-12.8707568147074	-12.9390281050097	5095.805411733	1.0268838618676	4299.55751779963	4906.69337035043	5096.23487680429	8905.62959893044	0.998012434168156	0.000244867460740164	0.997629785052423	0.997917361772534	0.997984910923536	0.998840750447799	229	39738	191	155	121	88	69	20	1	1	0	0	0	0	39696	39732	39766	39799	39818	39867	79	79	80	80	80	80
E4_PORBILIR	50_60	UKBB	R18_HEADACHE1	-12.1452026792184	2.97544866243324	-12.1653783677846	3.47877135242408	3.34523533603656	-12.1714121185897	2648.93770477856	1.04262322819193	2192.68599108073	1.04006447919395	1.02978142361075	3684.50842563275	0.996341765328552	0.00431983497799713	0.995573229446628	0.000823522911612075	0.00116019017819724	0.997364271422874	853	39913	660	587	471	371	270	115	3	3	2	2	1	0	40033	40106	40222	40322	40423	40578	70	70	71	71	72	73
E4_PORBILIR	50_60	UKBB	R18_HEARTBURN	-11.8662353402251	-11.8449509359072	-11.8536019351922	-11.8226568565075	-11.8379245663728	-11.8421710191402	4476.06570938077	3293.55168574402	3585.98627935911	4478.42113089152	4931.17867708919	7111.43690417923	0.997884777503846	0.997130488905653	0.997362569732931	0.997893654004174	0.998084577990426	0.998671340098629	220	37353	187	171	125	87	53	16	0	0	0	0	0	0	37325	37341	37387	37425	37459	37496	61	61	61	61	61	61
E4_PORBILIR	50_60	UKBB	R18_LOCALIZED_SWELL_MASS_LUMP_SKIN_SUBCU_TISSUE	-11.9078866552489	-11.9674570805587	-11.8842539052716	-11.9457229789468	-11.9572956108609	-12.1111060752677	4093.4462343062	3204.4264494244	3533.74569285675	3936.95542838257	3665.02590992107	5378.20352933695	0.997678947036339	0.997020175937746	0.997316658962649	0.997579019249615	0.99739687389225	0.998203255728063	145	44662	111	93	79	63	44	26	0	0	0	0	0	0	44598	44616	44630	44646	44665	44683	98	98	98	98	98	98
E4_PORBILIR	50_60	UKBB	R18_MALAI_FATIG	-12.0219741154942	-11.9854021877856	-11.9832048054227	-11.9871213392391	-11.9696000853507	-12.0737391444374	4308.88289243585	3432.92631390055	3837.95051661434	4554.84082641436	4266.85111420322	5944.50955740306	0.997773869624257	0.997214345121704	0.997508774923778	0.997900183920997	0.997761734280041	0.998379438482171	291	39710	236	179	142	98	75	33	0	0	0	0	0	0	39696	39753	39790	39834	39857	39899	69	69	69	69	69	69
E4_PORBILIR	50_60	UKBB	R18_MOUTH_BREAT	-12.751021501407	-12.9966445955921	-12.8939656374561	-12.7950462711702	-12.8835352743416	-12.6434457405782	12513.4165351984	9127.36249545388	10116.6616394416	11847.2502650853	12025.4229638786	15574.293324837	0.999186965334273	0.99886387567427	0.998983074289623	0.999138283765307	0.999145180011685	0.999352265375175	134	26391	102	93	77	59	41	23	0	0	0	0	0	0	26385	26394	26410	26428	26446	26464	38	38	38	38	38	38
E4_PORBILIR	50_60	UKBB	R18_NAUSEA_VOMITI	-13.1379258140581	-13.1196498216128	-13.1089500583097	3.34722961209713	-13.1045273919095	-13.0437067599592	3900.00408711847	2818.16214385353	3300.26674655685	1.03321044763672	3670.72833150257	5134.90718979308	0.99731217503682	0.996285547924456	0.996830740616065	0.00119680812256102	0.997151552245657	0.997973213407319	1063	37982	837	698	539	424	296	148	1	1	1	1	0	0	38140	38279	38438	38553	38681	38829	67	67	67	67	68	68
E4_PORBILIR	50_60	UKBB	R18_OEDEMA_NOT_ELSEW_CLASSIFIED	-11.1105543713682	-11.0782166391158	-11.0281048838422	-10.9794293490342	-10.9409794131798	-10.9144153911655	3836.78159870253	2972.49967502142	3910.1141898724	5144.63421470779	6248.8990632357	7511.20922896093	0.997689488656806	0.997026368874121	0.997749645527287	0.99829719467926	0.998603012465821	0.998840607390798	123	39636	111	71	40	24	15	10	0	0	0	0	0	0	39578	39618	39649	39665	39674	39679	70	70	70	70	70	70
E4_PORBILIR	50_60	UKBB	R18_OTHER_ABNORMAL_FINDI_BLOOD_CHEMIS	2.96538037019487	-13.4178535026966	2.90057239882694	-13.368628837808	-13.3215360436164	-13.3851633522382	1.02189704426354	2907.81410646204	1.01817767482138	4470.21533742752	4744.2277282414	8316.94866670086	0.0037097952624045	0.996318244645643	0.00438861052693208	0.997613849480656	0.997759586053477	0.99871589798131	451	44883	402	328	220	144	87	29	2	1	1	0	0	0	44834	44908	45016	45092	45149	45207	96	97	97	98	98	98
E4_PORBILIR	50_60	UKBB	R18_OTHER_SYMPTOMS_SIGNS_INVOLVI_COGNITIVE_FUNCTIONS_AWARE	4.41441698358564	-12.1372990198936	-12.1128653347702	-12.2008350727444	-12.2442204079327	-12.2375773711195	1.02431792016261	3183.49923861184	3895.30027719612	4435.36668074197	4756.29867103318	8677.26403321672	1.63538198848253e-05	0.996958020306877	0.997518894058412	0.997805176807917	0.997945994499566	0.998874740843206	191	44511	160	116	81	56	37	13	1	0	0	0	0	0	44445	44489	44524	44549	44568	44592	96	97	97	97	97	97
E4_PORBILIR	50_60	UKBB	R18_OTHER_SYMPTOMS_SIGNS_INVOLVI_DIGES_SYSTEM_ABDOMEN	-14.6616200891118	-14.6406227344122	2.23862277573854	-14.6870871649039	-14.6923968261754	-14.6771111916548	5587.86000543967	4029.5414730483	1.03328698373066	5573.15977614268	5825.68768200177	9631.664990831	0.997906485332262	0.997101034641995	0.0302725177991172	0.997897317321125	0.997987735559898	0.998784152491187	1886	38679	1539	1378	1084	739	471	197	1	1	1	0	0	0	38959	39120	39414	39759	40027	40301	66	66	66	67	67	67
E4_PORBILIR	50_60	UKBB	R18_OTHER_SYMPTOMS_SIGNS_INVOLVI_NERVOUS_MUSCULOS_SYSTEMS	4.06839611010107	3.52876462900738	-11.7671707953773	-11.7487637379649	-11.5921991632929	-11.5940912023449	1.0251173184922	1.02158535917532	2536.35738067469	3009.29872843639	3395.71200417912	5175.53156245305	7.22619435826487e-05	0.000551918921762513	0.996298309420953	0.996884944225581	0.997276206356163	0.998212601253035	233	45004	192	151	110	78	49	23	2	1	0	0	0	0	44942	44983	45024	45056	45085	45111	101	102	103	103	103	103
E4_PORBILIR	50_60	UKBB	R18_OTHER_SYMPTOMS_SIGNS_INVOLVI_URINARY_SYSTEM	-13.104594720355	-13.1185872643422	-13.1073982153427	-13.1214816840673	-13.1641510679615	-13.1645908152064	4873.47619313478	3408.80109107812	3747.26834869684	4391.58649980644	4161.21972609471	6850.0085102027	0.997854520923409	0.996929391853358	0.997209121853783	0.997616029634468	0.997475871002993	0.998466597920396	326	42210	249	241	200	147	116	57	0	0	0	0	0	0	42203	42211	42252	42305	42336	42395	84	84	84	84	84	84
E4_PORBILIR	50_60	UKBB	R18_PAIN_NOT_ELSEW_CLASSIFIED	-11.9716188080437	-11.9309227887384	-11.9546224399853	-11.9606399764824	-11.985991683475	-11.9967107512575	5389.73541379256	4045.06834999988	4554.76663975884	4735.92171138375	4565.01975177338	7891.53032504719	0.99822774937413	0.997646644144656	0.997905842718575	0.997984932942021	0.997905063451635	0.998787055715716	176	39539	133	102	80	68	55	30	0	0	0	0	0	0	39511	39542	39564	39576	39589	39614	71	71	71	71	71	71
E4_PORBILIR	50_60	UKBB	R18_PAIN_THROAT_CHEST	1.91610456540758	-14.2227211127157	1.52726265407495	-14.2221227731303	-14.2280352428566	2.5390458071084	1.02724583670034	2365.09253383232	1.02270509408355	3092.13730180101	3075.16948005852	1.01847470973394	0.0621416963687452	0.995201870104904	0.13534405842691	0.996330184896249	0.996308402115155	0.0126672925001556	2325	40847	1819	1657	1307	978	702	326	2	1	1	0	1	1	41265	41427	41777	42106	42382	42758	86	87	87	88	87	87
E4_PORBILIR	50_60	UKBB	R18_POLYURIA	-13.0514068891388	-13.0659377883023	-12.9154747023037	-12.9654970618617	-12.982437559294	-13.0509306348649	5895.35174420689	4189.11616531604	5044.99437037452	5546.2773265647	5833.62182651976	9144.9839902651	0.998233607085866	0.997511386001429	0.997957372031065	0.998134792060066	0.998224348741159	0.998861328512538	211	42125	163	149	115	91	63	35	0	0	0	0	0	0	42090	42104	42138	42162	42190	42218	83	83	83	83	83	83
E4_PORBILIR	50_60	UKBB	R18_RASH_OTHER_NONSPECIFIC_SKIN_ERUPT	-11.5621880445749	3.8400729624723	-11.5418946655953	-11.5323099578165	-11.5216378071911	-11.3880729562518	2885.33377782195	1.02091928722342	2800.68337664751	3211.58435727966	3116.69272365363	5190.47430136527	0.996802703828902	0.000168973472826824	0.996711847699072	0.997134924302795	0.997050425948829	0.998249416185966	171	44666	145	119	86	68	42	16	1	1	0	0	0	0	44592	44618	44651	44669	44695	44721	99	99	100	100	100	100
E4_PORBILIR	50_60	UKBB	R18_RETEN_URINE	-13.3615052083654	2.83211792690691	-13.3310902882676	-13.2830249234756	-13.2845728677533	-13.2421938252581	4182.99468082238	1.02049556030391	4281.11016080235	5194.23045958914	5523.29632329239	8496.50340370816	0.997451366449382	0.00551613460629198	0.997515444935941	0.997959599783222	0.998080938492522	0.99875646048441	411	42631	351	277	173	116	74	39	1	1	0	0	0	0	42603	42677	42781	42838	42880	42915	87	87	88	88	88	88
E4_PORBILIR	50_60	UKBB	R18_SPEECH_DISTU_NOT_ELSEW_CLASSIFIED	4.65591170948209	-11.1007740650077	4.50407384411642	-11.0574192778668	-10.9549654940602	-11.0292958855028	1.03021571061573	1974.59591985362	1.01945488242222	2607.24539428854	2866.532686287	4117.05126327061	6.20279748632248e-06	0.995514479951949	9.95632135639874e-06	0.996616153701555	0.996950749385551	0.997862524944448	118	45300	96	77	60	48	29	14	2	1	1	0	0	0	45217	45236	45253	45265	45284	45299	103	104	104	105	105	105
E4_PORBILIR	50_60	UKBB	R18_SYMPTOMS_SIGNS_ABNORMAL_CLINI_LABOR_FINDI_NOT_ELSEW_CLASSIFIED	2.10204069769009	1.73639704275348	1.98208442312375	1.59112734362555	1.52715190790119	2.27839778725055	0.649355414144246	0.572049446487514	0.571878502938281	0.760003226198672	0.754306198842286	0.748198770198409	0.00120743083699372	0.00240219439871963	0.000528422951495121	0.0362974354367566	0.0429106916862888	0.00232543306294396	9986	34136	7778	6957	5511	4132	3000	1459	13	10	8	5	4	2	36276	37097	38543	39922	41054	42595	55	58	60	63	64	66
E4_PORBILIR	50_60	UKBB	R18_SYMPTOMS_SIGNS_CONCERNI_FOOD_FLUID_INTAKE	-13.0418825288538	-12.9570797124185	3.54327206889263	3.98604449459221	-12.8825480971544	-12.8325780700029	4649.39777890926	3324.13018223993	1.04055604863269	1.04061740970617	4471.28886593727	7199.74550774255	0.99776188152486	0.996889945005205	0.00066122451414124	0.000127903359900881	0.99770116127189	0.998577878831254	694	40119	562	470	352	238	170	79	2	2	2	1	0	0	40179	40271	40389	40503	40571	40662	70	70	70	71	72	72
E4_PORBILIR	50_60	UKBB	R18_SYMPTOMS_SIGNS_INVOLVI_CIRCULATO_RESPI_SYSTEMS	1.38811524191379	0.856530395209916	1.1172598395366	-13.6142196278211	1.43121449041192	2.21231666797646	1.03098653497524	1.02355744479642	1.02263399340817	1835.22075360716	1.02035235746456	1.01889263021336	0.178175123146618	0.402695371564914	0.274599557540065	0.994081106592862	0.160716188498087	0.0299088656164986	3783	42178	2993	2620	2041	1526	1092	505	4	3	2	1	2	1	42877	43250	43829	44344	44778	45365	87	88	89	90	89	90
E4_PORBILIR	50_60	UKBB	R18_SYMPTOMS_SIGNS_INVOLVI_COGNITION_PERCEP_EMOTIONAL_STATE_BEHVI	2.78573097441405	2.25511774400428	-13.1568956789787	-13.1760420324904	-13.2030545930904	-13.2428456355711	1.02223234247011	1.01960927795665	2641.18793532193	3220.71097973091	3557.38835394726	5891.73209644565	0.0064273326181884	0.0269841522278123	0.996025409485613	0.996735835270131	0.997038701378095	0.998206596463707	810	45057	677	549	407	278	171	64	2	1	0	0	0	0	45088	45216	45358	45487	45594	45701	100	101	102	102	102	102
E4_PORBILIR	50_60	UKBB	R18_SYMPTOMS_SIGNS_INVOLVI_DIGES_SYSTEM_ABDOMEN	1.25417626527491	0.647461774549162	1.98407568794167	1.86924648492132	1.20296064160484	-13.3729225712741	1.02814944239619	1.02480549628049	0.619185377415774	0.740864492456365	1.02245357661377	2168.49181320808	0.22252610643304	0.527524166254717	0.00135376142470804	0.0116338138948311	0.239377943077176	0.995079538342811	5177	40870	4019	3588	2877	2169	1521	750	6	5	6	3	1	0	41941	42372	43083	43791	44439	45210	81	82	81	84	86	87
E4_PORBILIR	50_60	UKBB	R18_SYMPTOMS_SIGNS_INVOLVI_EMOTIONAL_STATE	-11.9942894929742	-12.0378445699083	-12.0488182295363	-12.1370305239076	-12.3642618223622	-12.150230025946	4773.43267574162	3368.78043396045	4105.59858626884	5164.28621911303	7158.20314320327	9091.93923424575	0.997995143331047	0.997148882191763	0.99765842859705	0.998124825010955	0.998621826104833	0.998933728238544	120	44342	101	87	62	41	18	8	0	0	0	0	0	0	44267	44281	44306	44327	44350	44360	94	94	94	94	94	94
E4_PORBILIR	50_60	UKBB	R18_SYMPTOMS_SIGNS_INVOLVI_NERVOUS_MUSCULOS_SYSTEMS	3.35104744337428	2.82102902930079	-12.2153108904553	-12.2240329530047	-12.0743993370074	-12.057429658071	1.02280156130956	1.01995939537952	2312.79476362521	2765.79574174914	3054.57116406623	4432.0464930451	0.00105161232314593	0.00567790239379715	0.995785893843752	0.996473587957608	0.996846054255907	0.997829349237388	466	45299	386	305	215	150	94	44	2	1	0	0	0	0	45275	45356	45446	45511	45567	45617	102	103	104	104	104	104
E4_PORBILIR	50_60	UKBB	R18_SYMPTOMS_SIGNS_INVOLVI_SKIN_SUBCU_TISSUE	3.02785293701413	3.56151063433383	-13.4075356718255	-13.3958589828136	-13.3328790480232	-13.3205663111191	1.03032442642366	0.616273764173137	3227.48274786283	3709.19393033435	3622.78557279128	5507.86456587555	0.0032955215330806	7.5099163034224e-09	0.996685455576945	0.997118423564004	0.997063565006769	0.998070347643274	712	45000	567	495	394	307	207	97	4	3	0	0	0	0	45041	45113	45214	45301	45401	45511	100	101	104	104	104	104
E4_PORBILIR	50_60	UKBB	R18_SYMPTOMS_SIGNS_INVOLVI_SPEECH_VOICE	4.21442015045824	-11.5933956004095	4.0690810058781	-11.5561402497342	-11.4875663004693	-11.5909592481167	1.03173003311013	2060.78144812245	1.01864971615036	2723.85981519231	2790.42233509674	4283.9333860937	4.41130827321939e-05	0.995511342276215	6.48081708110785e-05	0.996614936577855	0.996715290804883	0.997841181150239	183	45345	149	125	93	72	49	24	2	1	1	0	0	0	45274	45298	45330	45351	45374	45399	103	104	104	105	105	105
E4_PORBILIR	50_60	UKBB	R18_SYMPTOMS_SIGNS_INVOLVI_URINARY_SYSTEM	2.63388264984108	1.33310605708328	-14.2069794373541	-14.2063602513769	-14.1873016638968	-14.1914614534053	0.739426681160808	1.01958823844267	2742.0594633793	3203.890415019	3088.69316398346	4702.01930221115	0.000367955415685276	0.191044807300524	0.995866071110111	0.996462114211733	0.996335087834524	0.997591857865707	1824	43472	1437	1263	991	759	553	278	3	1	0	0	0	0	43762	43936	44208	44440	44646	44921	94	96	97	97	97	97
E4_PORBILIR	50_60	UKBB	R18_SYNCO_COLLAP	4.35596123552525	-12.8343026920584	-12.8182912615201	3.58306053022595	-12.8340797816113	-12.8600205266199	0.762747646020948	2781.94090236135	3164.35705747656	1.03398380101563	3637.03008021736	5470.07687933846	1.12392647752073e-08	0.996319024738184	0.996767909393054	0.000529647037547497	0.997184490468166	0.998124194119375	637	39992	513	458	337	259	178	74	3	1	1	1	0	0	40041	40096	40217	40295	40376	40480	72	74	74	74	75	75
E4_PORBILIR	50_60	UKBB	R18_UNKNO_UNSPE_CAUSES_MORBIDI	3.65873457974774	-12.8225379044461	-12.7690909820676	-12.7598186489828	-12.7908971955942	4.53134888185203	1.04928512088053	3012.65314391417	3607.36683522285	4872.58796621065	4732.21556075179	1.02358606179018	0.000488684871135974	0.996604031846347	0.997175712995216	0.997910586584932	0.997843368115151	9.5581554088755e-06	585	40102	504	405	249	137	101	54	1	0	0	1	1	1	40107	40206	40362	40474	40510	40557	75	76	76	75	75	75
E4_PORBILIR	50_60	UKBB	R18_UNSPE_HAEMATU	-14.0835428539352	-14.0945808929289	-14.0598395698923	-14.0637038540102	-14.0447461636729	-14.0375279697793	4453.27187905535	3204.65196192841	3553.62829388008	4142.25923523362	3965.4647172176	6023.0548880799	0.997476681644744	0.996490785157685	0.996843198352498	0.997291045785072	0.997174085890263	0.998140425928817	959	42554	744	667	542	428	311	159	0	0	0	0	0	0	42682	42759	42884	42998	43115	43267	87	87	87	87	87	87
E4_PORBILIR	50_60	UKBB	R18_UNSPE_URINARY_INCONTINENCE	4.71427591160312	-11.9152723556945	-11.9694054871396	-11.8703183877336	-11.8120688407681	-11.7084572896204	1.03789400834696	3252.07390426825	3560.7403047032	4364.869350445	4204.96807381057	6042.80256457617	5.56819601729427e-06	0.997076637598141	0.997317921264308	0.997830145340303	0.997758685726284	0.998454030003956	172	42134	139	112	88	66	48	20	1	0	0	0	0	0	42084	42111	42135	42157	42175	42203	82	83	83	83	83	83
E4_PORBILIR	50_60	UKBB	RA_CO_MORB	2.87302730511793	1.68954387773426	-14.3632961641353	-14.3452700482472	-14.3694891824299	-14.3787052530712	0.778878787551116	1.03929026691266	3714.82674579436	4783.98507412452	5215.73521193487	9335.23461303259	0.00022542882530652	0.104019697172923	0.996915004526072	0.997607464872505	0.997801809601977	0.998771049377432	1476	24969	1309	1014	705	452	265	93	3	1	0	0	0	0	25099	25394	25703	25956	26143	26315	34	36	37	37	37	37
E4_PORBILIR	50_60	UKBB	RHEUMA_COMORB	2.53867479986116	0.801017883581292	1.0285802702995	-14.9114269184677	1.30831053088757	-14.8346745733837	0.688818191290271	1.04654357309766	1.04644432155425	3359.04126746949	1.03763575089837	4997.93517623194	0.000228208081524854	0.444037128529675	0.325642477964368	0.996458049397423	0.207360292769602	0.997631753912441	6533	27582	5162	4613	3730	2732	1931	850	6	3	2	1	1	0	28912	29461	30344	31342	32143	33224	35	38	39	40	40	41
E4_PORBILIR	50_60	UKBB	RHEUMA_ENDPOINTS	-15.1559199729097	1.232652585913	0.811603122539469	-15.1875230938157	-15.2071174472992	-15.265626022277	3320.61145158583	0.735580934918362	1.0204074650166	3580.43481384573	3896.70443013425	6919.08635390721	0.996358311491103	0.0937864165552741	0.426397372573957	0.99661553568656	0.996886216636577	0.998239623440237	4161	41455	3469	3026	2316	1600	1019	400	3	3	1	0	0	0	42054	42497	43207	43923	44504	45123	90	90	92	93	93	93
E4_PORBILIR	50_60	UKBB	RHEUMA_NOS	-12.4670003631303	-12.4103436145731	-12.4381556024583	-12.4119378757923	4.18341293811398	-12.3340101637223	3224.83645437131	2564.05483681147	2813.34210904187	3605.50755545023	1.02098255644866	6574.85117460375	0.996915439752539	0.996138154785075	0.996472458874511	0.997253292667343	4.17747628626207e-05	0.998503219274622	341	45244	280	228	180	119	75	35	1	1	1	1	1	0	45201	45253	45301	45362	45406	45446	103	103	103	103	103	104
E4_PORBILIR	50_60	UKBB	RHEUMA_OTHER_WIDE	-12.4847066863737	-12.4273191534562	-12.4623465140735	-12.4478139737266	4.07813437773831	-12.3982461627143	3137.27004973338	2507.52502028301	2779.59758869056	3571.04483055118	1.02087898577436	6331.85744704794	0.99682484189707	0.996045692300744	0.996422690607557	0.997218769591627	6.47684305652e-05	0.9984376838936	368	45224	302	248	193	126	83	39	1	1	1	1	1	0	45186	45240	45295	45362	45405	45449	103	103	103	103	103	104
E4_PORBILIR	50_60	UKBB	RHEU_ARTHRITIS_OTH	-13.9153932621905	-13.924659553304	-13.9165722765804	-13.9116085271767	-13.9223941165028	-13.9894963918772	3433.46737356296	2816.05081965516	3331.90750828288	4357.07783470562	5165.47622099349	9589.86417656897	0.996766287301444	0.996054678587719	0.996667438743021	0.997452457995613	0.997849481947042	0.998836062845092	1040	38896	914	764	541	340	189	68	0	0	0	0	0	0	38938	39088	39311	39512	39663	39784	84	84	84	84	84	84
E4_PORBILIR	50_60	UKBB	SLEEP	-14.0903285658859	-14.0783885167688	-14.0722609363243	-14.0940622515935	-14.1315193586106	-14.101980214889	4692.08475561604	3394.49868080107	3776.39417908956	4307.61498351012	4208.5325264015	6233.64213873663	0.99760395659765	0.996690852555304	0.99702678978436	0.997389410463019	0.997320847621344	0.998194997010965	928	44090	696	636	540	416	310	163	0	0	0	0	0	0	44227	44287	44383	44507	44613	44760	95	95	95	95	95	95
E4_PORBILIR	50_60	UKBB	SLE_COMORB	2.92077215547436	1.72356438580761	-14.3924979587974	-14.3666070633148	-14.3826636656924	-14.3889449003222	0.779806865473218	1.03960068830895	3812.90990501539	4887.82748696196	5293.75856158354	9400.82762475182	0.000180029751355121	0.0973356317668562	0.99698825177387	0.99765481136714	0.997832222412409	0.998778755131171	1359	24799	1197	956	678	435	259	90	3	1	0	0	0	0	24925	25166	25444	25687	25863	26032	33	35	36	36	36	36
E4_PORBILIR	50_60	UKBB	SMOKING	2.83531239456506	2.07745006367933	-15.1731653515683	3.12166907439523	-15.1658170228499	-15.1633689202648	1.07726794623287	1.0624233967382	6101.8524008067	0.786982712090476	6427.0533792707	10881.4283290881	0.00848970463237544	0.0505372800098246	0.998015943175813	7.28960853529761e-05	0.998117246067385	0.998888140998618	2172	24159	1612	1480	1268	1019	737	331	4	3	2	2	0	0	24695	24827	25039	25288	25570	25976	20	21	22	22	24	24
E4_PORBILIR	50_60	UKBB	SMOKING_DEPEND	2.64458743297079	1.93669392846096	2.14293939620628	2.34231733076018	-14.0552642627379	-14.1455581628527	1.06973952517035	1.05637983130322	1.05472845822867	1.05272775026904	3896.20269677721	10920.9457014784	0.0134292311289443	0.0667533568968465	0.0421794657622501	0.0260813601748976	0.997121696456077	0.998966525462661	2083	24278	1614	1476	1244	947	635	209	4	3	2	1	0	0	24722	24860	25092	25389	25701	26127	21	22	23	24	25	25
E4_PORBILIR	50_60	UKBB	SPONDYLOARTHRITIS	-12.9023833442362	-12.9458108143549	-12.910762370049	-12.8526962839387	-12.8290677145622	-12.7795557213048	5218.27889333632	3990.77102676863	4678.9787327141	5750.46494462431	6119.70222356606	9435.36272134173	0.998027203568625	0.997411717086607	0.997798390315554	0.998216673001189	0.998327352020155	0.998919320074119	221	42465	182	154	115	81	56	20	0	0	0	0	0	0	42413	42441	42480	42514	42539	42575	91	91	91	91	91	91
E4_PORBILIR	50_60	UKBB	SPONDYLOPATHY_FG	-11.8970313069441	-11.9487713143871	-11.9153174574545	-11.8570585105855	-11.9032571962517	-11.9250368216465	3389.63193556654	2859.67946539429	3274.93063335287	4102.21819239468	4960.5024176701	10124.855910369	0.997199566711009	0.996666160481744	0.997097029547859	0.997693796305919	0.998085392319982	0.999060253237044	158	37700	136	110	84	59	33	7	0	0	0	0	0	0	37642	37668	37694	37719	37745	37771	80	80	80	80	80	80
E4_PORBILIR	50_60	UKBB	SPONDYLOPATH_COMORB	2.93545114242026	1.71132575703168	1.99673587915924	-14.281668654177	-14.2756584509965	-14.2652036723016	0.78627910753477	1.04384541778656	1.04237863292143	4197.37196144053	4329.20894774225	7231.25601766843	0.000188953524002977	0.101120894199578	0.0554214837982125	0.997285182004562	0.997368963483058	0.998426002570415	1629	24668	1357	1133	876	618	412	170	4	2	1	0	0	0	24905	25129	25386	25644	25850	26092	31	33	34	35	35	35
E4_PORBILIR	50_60	UKBB	ST19_ADVER_EFFEC_NOT_ELSEW_CLASSIFIED	-12.0241105707781	-12.0969758896547	-12.0061390885265	-12.0565746650565	-12.1412703765371	-11.9315327331781	4455.04483295149	3220.46815625722	3689.05542459794	4150.30325811057	4092.76516823861	8137.01154927322	0.997846522112848	0.997002930279442	0.997403265877013	0.997682159434365	0.997633062837641	0.998830039470222	106	45381	79	79	65	50	36	15	0	0	0	0	0	0	45306	45306	45320	45335	45349	45370	102	102	102	102	102	102
E4_PORBILIR	50_60	UKBB	ST19_COMPLICATIO_CARDIAC_VASCULAR_PROSTHET_DEVICES_IMPLANTS_GRAFTS	5.63456424327358	4.50959664728199	-9.92599042325952	-9.82227191338738	-9.65005091054253	-9.87925809362628	0.747445704533454	1.02322731836107	1648.22152173441	1837.57703329806	2072.58437130544	3521.48677682942	4.7567723834247e-14	1.0470169408292e-05	0.995194974380881	0.995735143805924	0.99628502515052	0.997761599669427	118	42830	100	76	52	35	22	10	3	1	0	0	0	0	42765	42789	42813	42830	42843	42855	80	82	83	83	83	83
E4_PORBILIR	50_60	UKBB	ST19_COMPLICATIO_GENITO_PROSTHET_DEVICES_IMPLANTS_GRAFTS	-12.0262714169897	-12.0417788900799	-11.911966943878	-11.8898205967992	5.34349639939571	-11.8088526574044	5057.89040498964	3761.82269789333	4539.97574704757	5225.06712498371	1.02595035327147	9732.05447818346	0.998102851885318	0.99744593676409	0.997906516656098	0.998184387708163	1.9053941448822e-07	0.999031848935373	118	42824	97	82	58	45	29	11	1	1	1	1	1	0	42768	42783	42807	42820	42836	42854	76	76	76	76	76	77
E4_PORBILIR	50_60	UKBB	ST19_COMPLICATIO_INTERNAL_ORTHOPA_PROSTHET_DEVICES_IMPLANTS_GRAFTS	-12.9596158222226	-12.9323212967629	-12.9918718619407	-13.0027121543647	-13.0721413423018	-13.2085320355234	4674.61128928334	3184.8665518576	3852.69282723893	4493.72399459777	4778.01542808523	8271.72390965014	0.997787994874241	0.996760155888893	0.997309415831112	0.997691302622937	0.997817075541308	0.998725915006552	344	43064	282	257	182	136	86	40	0	0	0	0	0	0	43048	43073	43148	43194	43244	43290	78	78	78	78	78	78
E4_PORBILIR	50_60	UKBB	ST19_COMPLICATIO_OTHER_INTERNAL_PROSTHET_DEVICES_IMPLANTS_GRAFTS	-12.8867383530779	-12.8895739775063	-12.8767319076981	-12.8174365112412	-12.7957485433163	-12.7082128985936	5964.51898440598	4491.60958653924	5122.62726081961	6247.33750047482	5838.29524070685	11604.0154234015	0.998276118896035	0.997710313472662	0.997994362220824	0.998363010238211	0.998251283703188	0.999126191712925	213	42883	177	144	111	74	59	22	0	0	0	0	0	0	42842	42875	42908	42945	42960	42997	77	77	77	77	77	77
E4_PORBILIR	50_60	UKBB	ST19_COMPLICATIO_PROCED_NOT_ELSEW_CLASSIFIED	-14.1734725266772	-14.1636923057743	2.57112489300206	-14.0963103770654	-14.0854303596919	-14.1252727081938	5077.53497361096	3641.28020574135	1.02174859492798	4769.56939982338	4864.88643622405	7201.72446723792	0.997772781423562	0.996896431398147	0.011856161693889	0.997641881038384	0.99768986761322	0.998435051238612	900	43382	695	606	485	382	266	129	1	1	1	0	0	0	43499	43588	43709	43812	43928	44065	87	87	87	88	88	88
E4_PORBILIR	50_60	UKBB	ST19_COMPLICATIO_SURGI_MEDICAL_CARE_NOT_ELSEW_CLASSIFIED	3.09040785866718	1.72602587275221	2.05044448311606	-13.0948353149799	2.38610767263054	-13.121653940329	0.740320348208042	1.02038794451628	1.020632451237	2278.57780793415	1.01938715548818	3485.6447472485	2.98746544126871e-05	0.0907339301128676	0.0445377687615939	0.995414635666327	0.0192462024293191	0.996996383417575	1596	43976	1265	1100	846	641	438	209	5	3	2	1	1	0	44211	44376	44630	44835	45038	45267	91	93	94	95	95	96
E4_PORBILIR	50_60	UKBB	ST19_FRACT_FEMUR	-11.956852361797	-12.0635956037036	-12.1510076327682	-12.1832929128957	-12.246096061629	-12.3237860546592	3907.03771127683	3223.16679386911	3648.54830480198	4999.57158147168	5577.6671725295	9168.93787110641	0.997558208108393	0.997013702726862	0.997342755897272	0.998055663063204	0.99824819896467	0.998927579638857	119	45260	105	79	60	43	21	7	0	0	0	0	0	0	45171	45197	45216	45233	45255	45269	103	103	103	103	103	103
E4_PORBILIR	50_60	UKBB	ST19_FRACT_FOREA	3.21350124537065	-13.0183993177455	3.03590026386191	-13.0520297122977	-13.0936327510752	-13.0081877363543	1.02347954900232	2520.0182079372	1.01901750006995	3484.77626904875	3923.21664296663	6156.04120754295	0.00169074400488876	0.995878151360906	0.00288961971627434	0.997011576112195	0.997337086127809	0.998314009915616	579	44854	488	417	284	211	140	54	2	1	1	0	0	0	44842	44913	45046	45119	45190	45276	101	102	102	103	103	103
E4_PORBILIR	50_60	UKBB	ST19_FRACT_LOWER_LEG_INCLU_ANKLE	-13.064359736674	2.8403546154938	-13.1170643886668	-13.1182633484435	-13.1078064764823	-13.1882474772331	3793.15099424269	1.02443507036848	3444.19214908029	3743.27876899414	3876.23201074575	6285.70594368839	0.997251933725361	0.00556094395637187	0.996961296755345	0.997203831450554	0.997301890998209	0.99832593324919	455	44664	351	312	246	191	135	60	1	1	0	0	0	0	44669	44708	44774	44829	44885	44960	98	98	99	99	99	99
E4_PORBILIR	50_60	UKBB	ST19_FRACT_LUMBAR_SPINE_PELVIS	-12.0432895627673	-12.0609896433788	-12.1025134458161	-12.0882005352223	-12.1962280849906	-12.2198418487829	4065.43992390498	3210.32414537792	3528.95513272866	4540.3157965644	4360.17896696983	6296.71222796018	0.99763638353315	0.997002404009494	0.997263668895364	0.997875703450499	0.99776817202392	0.998451570172889	122	45232	102	85	68	46	31	16	0	0	0	0	0	0	45149	45166	45183	45205	45220	45235	103	103	103	103	103	103
E4_PORBILIR	50_60	UKBB	ST19_FRACT_RIBS_STERNUM_THORACIC_SPINE	-12.191947563676	-12.1142536646862	-12.2183351607988	-12.192625617074	-12.1741959225142	-11.9981093935281	3180.95075417158	2440.81146456698	2822.48260869817	3333.53484862573	3446.83166682822	7075.79330063408	0.996941875664979	0.996039949655419	0.996546022815054	0.997081690611688	0.997181880721333	0.998647063127811	210	45253	173	140	114	81	56	19	0	0	0	0	0	0	45188	45221	45247	45280	45305	45342	102	102	102	102	102	102
E4_PORBILIR	50_60	UKBB	ST19_FRACT_SHOUL_UPPER_ARM	-12.2938546106013	3.23642290583592	-12.3662540600717	-12.3674934999639	-12.4255397461332	-12.4595682027212	3095.78888493224	1.02216127502157	2560.63942574275	3194.30188262231	3359.59195697619	6012.60671560425	0.996831485811992	0.00154415540532888	0.996146741811123	0.996910809363543	0.997049009568028	0.998346592341975	269	45151	225	191	160	110	69	25	1	1	0	0	0	0	45092	45126	45157	45207	45248	45292	102	102	103	103	103	103
E4_PORBILIR	50_60	UKBB	ST19_FRACT_SKULL_FACIAL_BONES	-13.1304892639095	-13.1082461833104	-13.1080209815527	-13.0766370510986	-13.0312275139872	-13.0246100886709	6071.13989360744	4091.994637564	4535.62299989099	5144.40354931915	5850.65107183349	7982.15713374167	0.998274359234752	0.997444070609168	0.997694104425058	0.997971847372703	0.998222863316018	0.998698079915666	187	44362	142	136	120	90	56	26	0	0	0	0	0	0	44309	44315	44331	44361	44395	44425	98	98	98	98	98	98
E4_PORBILIR	50_60	UKBB	ST19_FRACT_WRIST_HAND_LEVEL	-13.1784581709242	-13.2058372039573	-13.2301148078314	-13.3059509754927	-13.3170950246259	-13.3030286856943	4387.83894682905	3311.81418254486	3374.74661934983	4069.03259413241	4170.50447296664	7356.18956899778	0.99760363298903	0.996818449008828	0.996872038557521	0.997390880096542	0.997452229933567	0.998557095991714	307	44560	228	207	189	149	105	46	0	0	0	0	0	0	44537	44558	44576	44616	44660	44719	102	102	102	102	102	102
E4_PORBILIR	50_60	UKBB	ST19_INJURI_ABDOMEN_LOWER_BACK_LUMBAR_SPINE_PELVIS	-13.0550717554611	-13.0874738318465	-13.0734386602907	-13.1223832420317	-13.1456554039339	-13.1379398665412	4801.22604425789	3682.55392923106	4153.08882615722	4869.70903507453	4609.39397734506	7319.19004094899	0.997830465122435	0.997164394186882	0.997488356721212	0.997849946630679	0.997724494516699	0.998567798664545	246	45305	198	168	138	102	75	36	0	0	0	0	0	0	45250	45280	45310	45346	45373	45412	103	103	103	103	103	103
E4_PORBILIR	50_60	UKBB	ST19_INJURI_ANKLE_FOOT	-11.9819837326297	-12.0271754668297	-12.0735984749548	-12.0634165252419	-12.1882572400744	-12.2516542090882	3422.77131334988	2425.36964053775	3220.87926332731	3247.94406463671	3744.37593442688	7874.45720437887	0.997206877285509	0.996043383192067	0.997009103891084	0.997036527885193	0.997402823522012	0.998758593571587	174	45352	147	131	90	75	45	14	0	0	0	0	0	0	45276	45292	45333	45348	45378	45409	103	103	103	103	103	103
E4_PORBILIR	50_60	UKBB	ST19_INJURI_ELBOW_FOREA	3.00665894352275	-13.0548745753117	2.77393655059416	-13.0840210588456	-13.109651685223	-13.0557471660167	1.02331502441568	2286.44959480312	1.01880674089296	3150.46744442012	3594.56885706638	5728.95202967437	0.00330171086614607	0.995444366543185	0.0064744780202465	0.996686362081005	0.997090063953472	0.998181697102202	695	44910	583	506	356	258	166	68	2	1	1	0	0	0	44919	44996	45146	45244	45336	45434	101	102	102	103	103	103
E4_PORBILIR	50_60	UKBB	ST19_INJURI_HEAD	-13.2297828721982	-13.2438794105692	2.50955039983478	-13.2610927225481	-13.2506612920545	-13.215646452159	3194.5387962915	2317.75413684647	1.02192630561822	3008.76324997017	3028.49906275913	4427.56372709332	0.996695670331195	0.995440832470149	0.0140608199810753	0.996483343484805	0.996509008550435	0.997618431883175	703	44826	540	493	384	297	215	110	1	1	1	0	0	0	44888	44935	45044	45131	45213	45318	100	100	100	101	101	101
E4_PORBILIR	50_60	UKBB	ST19_INJURI_HIP_THIGH	-13.0468362456041	-13.0590329612889	-13.13724698156	-13.1553369862072	-13.2045673928818	-13.2312284928045	4986.52637465854	3973.7355240952	4264.90880434983	5448.98302294828	6178.33152138795	9003.32581877929	0.997912403033991	0.997377887390748	0.997542271020831	0.998073690075293	0.99829473177385	0.998827434511717	210	45338	176	144	119	86	48	21	0	0	0	0	0	0	45269	45301	45326	45359	45397	45424	103	103	103	103	103	103
E4_PORBILIR	50_60	UKBB	ST19_INJURI_KNEE_LOWER_LEG	-13.1274442593406	2.37046324788927	2.68956125066134	-13.1835890023533	-13.2015871803079	-13.2764797749128	3181.20572321967	1.02288790305199	1.02228621352626	3027.42252542232	3036.40111219167	4649.75134373105	0.996707488832202	0.020480738159515	0.00851521161578083	0.996525444074495	0.996530988820444	0.997721795627927	704	44827	534	482	381	307	222	105	2	2	1	0	0	0	44897	44949	45050	45124	45209	45326	98	98	99	100	100	100
E4_PORBILIR	50_60	UKBB	ST19_INJURI_SHOUL_UPPER_ARM	-13.2523532038076	2.81862869143955	-13.3147746480301	-13.3378553260203	-13.4023907231269	-13.4415450701474	4054.16500901637	1.02043986651062	3360.48606562288	4084.72808978843	4165.20651122907	6947.42609840475	0.997391860182922	0.00574185205182467	0.996838664074601	0.997394673600373	0.997432650180917	0.998456292381964	403	45224	318	276	229	165	112	51	1	1	0	0	0	0	45205	45247	45294	45358	45411	45472	103	103	104	104	104	104
E4_PORBILIR	50_60	UKBB	ST19_INJURI_THORAX	-13.168905980659	-13.1041697311805	-13.1771409752208	-13.2000091584279	-13.1653124739134	-13.0396521582459	4505.51215516958	3442.88031790905	3961.16764903959	4796.29204073561	4973.76193150768	8755.14581588488	0.997667911784018	0.996963127236394	0.997345778093745	0.997804122408484	0.997888039789704	0.998811655053194	282	45296	233	193	154	108	72	28	0	0	0	0	0	0	45243	45283	45322	45368	45404	45448	102	102	102	102	102	102
E4_PORBILIR	50_60	UKBB	ST19_INJURI_WRIST_HAND	-13.1348257569826	2.081039884199	2.20496889776181	-13.1179823299091	-13.1091979816879	-13.0990162253417	2767.24301122967	1.02097382837429	1.02164919075583	2427.67327087187	2417.95059133138	3758.47739092571	0.996212824357707	0.0415210235929199	0.0309088157772154	0.995688635385359	0.995674198029413	0.997219224552243	792	44831	591	537	467	367	269	129	2	2	1	0	0	0	44928	44982	45052	45152	45250	45390	102	102	103	104	104	104
E4_PORBILIR	50_60	UKBB	ST19_INJURY_MUSCLE_TENDON_WRIST_HAND_LEVEL	-12.3044556120543	-12.2756382984655	-12.2563755998618	-12.2717299107399	-12.2210635247658	-12.3601350226571	5180.64763383565	3237.11732537357	3356.09772190042	3971.15641077853	3539.14729220662	4921.44330447989	0.998104961652343	0.996974308369764	0.997086154237569	0.99753436852303	0.997244822631123	0.997996126354323	111	44473	75	75	71	57	47	29	0	0	0	0	0	0	44408	44408	44412	44426	44436	44454	101	101	101	101	101	101
E4_PORBILIR	50_60	UKBB	ST19_INJURY_OTHER_UNSPE_INTRAT_ORGANS	-12.2506638769049	-12.1925659019609	-12.1829414289562	-12.3268160373638	-12.2843322052009	-12.2926910589943	4795.18613818608	3693.99214052182	3726.71136924308	5014.39274455691	5425.90420031152	11219.9573628619	0.997961579665049	0.997366469105514	0.997391651084726	0.99803857280533	0.998193578384152	0.999125830328292	101	45146	82	67	59	38	22	9	0	0	0	0	0	0	45063	45078	45086	45107	45123	45136	102	102	102	102	102	102
E4_PORBILIR	50_60	UKBB	ST19_INJURY_POISO_CERTA_OTHER_CONSE_EXTER_CAUSES	2.44791539296426	2.07527425050427	1.59669709209221	-13.7493799392763	1.14861587311336	-13.7440673937307	0.623561379074103	0.547031281432928	0.741381551383811	1734.22948769447	1.02192073882516	2607.24122219567	8.64776010834269e-05	0.000148417145280795	0.0312654373308685	0.993674249500827	0.261022589554042	0.995793972458839	4793	40648	3719	3330	2691	2060	1471	679	10	7	3	1	1	0	41633	42022	42661	43292	43881	44673	79	82	86	88	88	89
E4_PORBILIR	50_60	UKBB	ST19_INTRACRATRAUMA	-11.9706704250958	-12.027882791962	5.33205742880528	-12.0043499162579	-12.1454111846475	-11.8491890235448	6713.01984025993	4494.36298007437	1.07291086197241	6302.51130164297	7124.62878183753	8108.29479537515	0.998577211407074	0.997864691711428	6.70526013068699e-07	0.998480275685211	0.998639840520534	0.998833998781071	112	19231	89	75	51	39	24	13	1	1	1	0	0	0	19228	19242	19266	19278	19293	19304	25	25	25	26	26	26
E4_PORBILIR	50_60	UKBB	ST19_INTRACR_INJURY	-12.0592258559625	-12.1435400329138	4.47676436131565	-12.143708065041	-12.1804486172047	-12.0939225622139	4807.63136229112	3490.29527729252	1.02509840441083	4854.69421776941	5609.52155833438	6976.21333590702	0.997998627741858	0.99722398170123	1.25874986298095e-05	0.998004144723278	0.998267484284143	0.99861679269341	112	44344	89	75	51	39	24	13	1	1	1	0	0	0	44267	44281	44305	44317	44332	44343	99	99	99	100	100	100
E4_PORBILIR	50_60	UKBB	ST19_OPEN_WOUND_HEAD	-13.1224604498358	-13.1718754943869	-13.1353954239576	-13.1491724013319	-13.1280697406954	-13.0416195584078	4851.05414971078	3487.80658125591	3734.23618120042	4483.02948512744	4763.54297180712	7130.54610731181	0.997841665852329	0.996986756327503	0.997193399911704	0.997659728396175	0.997801075594022	0.998540686654928	274	44472	210	198	168	122	82	40	0	0	0	0	0	0	44438	44450	44480	44526	44566	44608	98	98	98	98	98	98
E4_PORBILIR	50_60	UKBB	ST19_OPEN_WOUND_WRIST_HAND	-13.3581361638075	2.81737810483423	-13.3342562202243	-13.318858756651	-13.2953147729556	-13.3172674097005	4374.17667543973	1.0203920695151	3597.08493018257	4138.68823688967	4338.16260849254	6979.11295760602	0.997563373674535	0.00576116051916807	0.997042279232234	0.997432303952735	0.997554699825842	0.998477509151277	356	44613	282	249	205	151	105	43	1	1	0	0	0	0	44585	44618	44662	44716	44762	44824	101	101	102	102	102	102
E4_PORBILIR	50_60	UKBB	ST19_OTHER_UNSPE_EFFEC_EXTER_CAUSES	-12.0312988594546	-12.0875475679631	-12.0089675029751	-12.0680740737869	-12.1174689074706	-11.9074690197505	4083.85409842327	3047.17844594517	3404.9254567543	3970.70982854511	3875.72349879585	7793.46741494878	0.997649383771127	0.996834959796359	0.997185914928697	0.997575014147631	0.997505413993307	0.998780930042202	121	45392	93	90	74	57	40	16	0	0	0	0	0	0	45318	45321	45337	45354	45371	45395	102	102	102	102	102	102
E4_PORBILIR	50_60	UKBB	ST19_OTHER_UNSPE_INJURI_HEAD	-12.0603407944488	-12.04558801031	-12.0391383118997	-12.0779833726668	-12.0109097281372	-11.902919957983	4374.11334020576	3548.62098492411	4071.14301870373	3987.80466863324	3748.41474821691	4982.55726360499	0.997800069002071	0.997291632359894	0.997640508196381	0.997583426841074	0.997443371751027	0.998093921147869	108	44314	74	68	51	49	43	30	0	0	0	0	0	0	44249	44255	44272	44274	44280	44293	99	99	99	99	99	99
E4_PORBILIR	50_60	UKBB	ST19_POISO_DRUGS_MEDICAM_BIOLO_SUBST	-13.0597022023421	-12.9980925408964	-13.0203230520866	-12.970193663808	-12.9658654566113	-12.8668383683375	5003.47073273275	3730.95570881636	3992.53796226821	4893.70133230087	4615.96346620482	6692.35742854736	0.997917421030144	0.997220294962315	0.997397971810462	0.997885301031583	0.997758810194887	0.998465974738309	229	45211	167	162	139	97	77	42	0	0	0	0	0	0	45171	45176	45199	45241	45261	45296	102	102	102	102	102	102
E4_PORBILIR	50_60	UKBB	ST19_SEQUEL_INJURI_POISO_OTHER_CONSE_EXTER_CAUSES	-13.0847113139437	-13.0494535644782	-13.0856072904697	-13.0592883585851	-13.1059079914256	-13.2332321385314	5270.13107928595	3812.81890425917	4303.32527082364	4609.34735749554	4663.65628596884	6795.18082781774	0.998019009725396	0.997269228499835	0.997573786019295	0.997739421699413	0.997757770462335	0.998446165715611	231	45278	162	151	126	110	86	46	0	0	0	0	0	0	45245	45256	45281	45297	45321	45361	102	102	102	102	102	102
E4_PORBILIR	50_60	UKBB	ST19_SUPERF_INJURY_HEAD	-12.6185485358699	-12.6178651435604	3.99254016253897	-12.6852128513744	-12.6779829412653	-12.7704140906006	4250.8574225121	3221.52456906397	1.02132514310635	4521.62998232148	4397.9081598146	7320.03099820265	0.997631506007056	0.996874903843917	9.26113155947863e-05	0.997761576633329	0.997699917216753	0.998608023508125	222	44453	181	151	101	76	56	27	1	1	1	0	0	0	44395	44425	44475	44500	44520	44549	98	98	98	99	99	99
E4_PORBILIR	50_60	UKBB	ST19_TOXIC_EFFEC_SUBST_CHIEF_NONME_SOURCE	-11.9811312344532	-11.9620879208654	-11.9172782984478	-11.8942763352919	-11.9216118190877	-11.8464566793523	4671.39330050469	3112.37865156141	3267.71451044924	3890.67751830176	3724.87374485467	5311.52795225698	0.997953597880268	0.996933425255114	0.997090140141484	0.997560773252839	0.997446341964187	0.998220456122369	118	45392	81	85	79	58	45	25	0	0	0	0	0	0	45327	45323	45329	45350	45363	45383	102	102	102	102	102	102
E4_PORBILIR	50_60	UKBB	T1D_WIDE	-12.0479973162718	-12.149205716341	-12.113812950622	-12.1460578352176	-12.1130421000106	-12.2726798377872	4420.67995540296	3744.80750006932	3663.02810366702	4981.85221812012	4687.36948326345	7898.76417030337	0.997825470460651	0.997411443268564	0.997361361574502	0.998054710979749	0.997938118905817	0.998760289886976	106	40821	85	74	63	42	28	13	0	0	0	0	0	0	40761	40772	40783	40804	40818	40833	81	81	81	81	81	81
E4_PORBILIR	50_60	UKBB	T2D	-14.2433134804836	2.79487318899964	-14.2458660911169	-14.2635735947431	-14.2850024384316	-14.2794385802614	3814.49325537829	0.611443651797766	3435.85241301453	4148.57635304104	4706.73287627396	7630.32317407324	0.99702070688	4.85537724374986e-06	0.996691789205279	0.997256730559449	0.997578412521338	0.998506834288669	1231	42013	1054	901	651	446	274	98	3	3	0	0	0	0	42103	42256	42506	42711	42883	43059	84	84	87	87	87	87
E4_PORBILIR	50_60	UKBB	T2D_INCLAVO	-14.2463093993651	2.74419642811078	-14.2463532246695	-14.2638870147978	-14.2873202132464	-14.2845908051181	3717.22703573974	0.608040579581687	3349.22940247912	4052.03057178137	4589.33318818247	7444.65701259242	0.996942107010817	6.38628535838706e-06	0.996606111543208	0.997191306551185	0.997516063155092	0.998469043308794	1231	44313	1054	901	651	446	274	98	3	3	0	0	0	0	44391	44544	44794	44999	45171	45347	96	96	99	99	99	99
E4_PORBILIR	50_60	UKBB	T2D_WIDE	-14.24444087404	2.80563440472531	-14.2471221602542	-14.2647522870561	-14.2861864095794	-14.2827519793899	3844.38637831796	0.612703780507544	3458.15547155349	4159.89834858172	4716.92154609717	7612.54805347743	0.99704363913342	4.66971718368282e-06	0.996712835283518	0.997263970810314	0.997583442923383	0.998503000503365	1247	41783	1064	913	660	454	281	102	3	3	0	0	0	0	41880	42031	42284	42490	42663	42842	83	83	86	86	86	86
E4_PORBILIR	50_60	UKBB	THYROID_DISORDER_IBD	-12.7100284141372	-12.7492143270509	-12.7422608424752	-12.6771014112839	-12.6224819979754	-12.5697078742044	7494.3536286902	5731.01695869222	6911.72052040881	10298.6469081091	8117.7854839774	12553.7894674628	0.998646830523342	0.998225028305276	0.998529042456679	0.999017845642476	0.998759356296524	0.999201103842242	235	19336	195	158	106	72	56	29	0	0	0	0	0	0	19350	19387	19439	19473	19489	19516	26	26	26	26	26	26
E4_PORBILIR	50_60	UKBB	THYROTOXICOSIS	-12.6753117719436	-12.6330784135871	-12.6663277554643	-12.6458058577997	-12.4905955282755	-12.4708775686371	9338.46294405185	6842.75391455768	8171.49868978483	11942.1397199661	10457.4253288343	16748.9091168255	0.998917013161436	0.998526947977169	0.998763230137484	0.999155101882595	0.999046988083186	0.99940591236821	158	19255	132	110	74	49	34	17	0	0	0	0	0	0	19257	19279	19315	19340	19355	19372	24	24	24	24	24	24
E4_PORBILIR	50_60	UKBB	TONGUEABNORMALITY	-12.4762200859817	-12.4559142797193	-12.4235249451744	4.15312259338568	-12.4378379068925	-12.298772426217	4485.33400003997	3090.18160270229	3437.11507175248	1.02105463150585	4083.11030684168	6583.07741760332	0.997780640071139	0.996783892968056	0.997116035700448	4.7523626882929e-05	0.997569513742638	0.99850936054602	195	45273	153	138	111	85	60	25	1	1	1	1	0	0	45212	45227	45254	45280	45305	45340	102	102	102	102	103	103
E4_PORBILIR	50_60	UKBB	ULCERNAS	-12.554666081135	3.50721721202022	-12.4408106644491	-12.3899631540675	-12.4747522525913	-12.346973717951	4084.80893781862	1.0245570237778	3313.4403218999	3672.09656873527	3346.59725891268	6576.13367018303	0.997547704528259	0.000618988342953237	0.997004229300615	0.997307875387474	0.997025818046864	0.998501938310826	208	43334	164	157	119	96	77	31	1	1	0	0	0	0	43279	43286	43324	43347	43366	43412	98	98	99	99	99	99
E4_PORBILIR	50_60	UKBB	VIT_DEF	-13.059022828428	3.08163482875218	-13.0333686177958	-13.0285237802694	-13.0605138182882	-12.9811605440869	3967.06284338379	1.025571155563	3616.98706876853	4497.23169348828	4688.26950845652	8956.00545941519	0.997373478997696	0.00265756709627376	0.997124927213327	0.997688523931567	0.997777267532424	0.998843517458787	459	41726	376	331	250	174	115	39	1	1	0	0	0	0	41721	41766	41847	41923	41982	42058	87	87	88	88	88	88
E4_PORBILIR	50_60	UKBB	VOCALCORDDYS	-13.0811741528131	-13.069524526144	-12.9873240823707	-13.0732552339519	-12.9959764733476	-13.1428597541635	11710.6710211107	8042.60110033993	9632.81515931442	11721.5972692089	12472.4722702019	17092.5292119054	0.99910873896941	0.998703408621571	0.998924262319921	0.999110108792472	0.999168626164912	0.999386487293993	108	23285	89	73	51	37	22	11	0	0	0	0	0	0	23284	23300	23322	23336	23351	23362	20	20	20	20	20	20
E4_PORBILIR	50_60	UKBB	VWXY20_ACCIDENTS	-14.6491668996254	1.88769118045838	1.01169902715599	-14.6861906091735	-14.7026778494058	-14.6924731577379	3049.11996812245	0.614228326909052	1.02186697402496	2928.78793948636	2974.39218882435	4631.19650376472	0.996166664724649	0.00211724875487995	0.322149857789926	0.995999083621041	0.996056003666953	0.99746871508942	3287	42510	2565	2283	1830	1397	1003	452	4	4	1	0	0	0	43138	43420	43873	44306	44700	45251	90	90	93	94	94	94
E4_PORBILIR	50_60	UKBB	VWXY20_COMPLICATIO_MEDICAL_SURGI_CARE	3.27311934575956	2.25106647505849	-14.1973177591651	-14.1732691760369	-14.1746313406045	-14.1861510260246	0.616952674893185	0.736738390623232	3063.65689637561	3567.41651526097	3550.02327991867	5580.94140933841	1.12487521627769e-07	0.00224723924009275	0.996302529792321	0.996830030120379	0.996814192877384	0.997971865701194	1821	43869	1425	1203	926	698	499	249	5	2	0	0	0	0	44171	44393	44670	44898	45097	45347	89	92	94	94	94	94
E4_PORBILIR	50_60	UKBB	VWXY20_DRUGS_MEDICAM_BIOLO_SUBST_CAUSI_ADVER_EFFEC_THERAPE_USE	4.41641219087477	3.91143498084359	-12.705489032066	-12.6327294741001	-12.5920669794255	-12.5509783942527	0.748165632426301	0.743336029366452	3287.54329228607	3970.39418219959	4084.95370448438	6582.04322864619	3.56977867498721e-09	1.42495938394163e-07	0.99691639397601	0.997461349594212	0.997540486221625	0.998478553624291	444	42719	365	280	211	152	101	46	4	2	0	0	0	0	42720	42805	42874	42933	42984	43039	74	76	78	78	78	78
E4_PORBILIR	50_60	UKBB	VWXY20_EXTER_CAUSES_MORBIDI_MORTA	2.30788754187293	2.17215195995874	0.785267282991691	-14.8264174409961	-14.8171561453198	-14.8070918129747	0.622087710152856	0.498817564128304	1.02439624136828	2840.1880234531	2808.55806963432	4265.46618153728	0.000207335407260738	1.33308901128539e-05	0.443339623745992	0.995834882851981	0.995790606785385	0.997230237981741	4882	40751	3764	3313	2679	2045	1482	712	9	6	1	0	0	0	41780	42231	42865	43499	44062	44832	80	83	88	89	89	89
E4_PORBILIR	50_60	UKBB	VWXY20_OTHER_EXTER_CAUSES_ACCIDENTAL_INJURY	-14.8242384660353	2.06291231697364	-14.84471891667	-14.8515513074519	-14.8593096118901	-14.8321926148248	3630.09863658091	0.614173707254204	3067.88424229934	3526.73136887762	3563.81228229841	5529.98309809032	0.996741686850229	0.000782698625352451	0.996139252697264	0.996640008203246	0.996673231238846	0.997859963929158	2744	42282	2168	1908	1504	1133	816	364	3	3	0	0	0	0	42765	43025	43429	43800	44117	44569	90	90	93	93	93	93
E4_PORBILIR	50_60	UKBB	VWXY20_OTHER_MEDICAL_PROCED_CAUSE_ABNORMAL_REACTION_PATIENT_COMPLICATION_WO_MENTION_MISAD_TIME_PROCED	4.35761406107554	-12.0980922511287	-12.0686813343181	-11.988562938579	-12.0706011139167	-12.1950079185328	1.02323208624621	3053.21365212575	3863.73077117673	4512.67696994518	5514.38939404651	8120.35682515668	2.05641156850207e-05	0.996838460434578	0.997507745902199	0.997880309606286	0.9982534895726	0.998801751562269	152	45397	133	103	65	44	24	11	1	0	0	0	0	0	45313	45343	45381	45402	45422	45435	102	103	103	103	103	103
E4_PORBILIR	50_60	UKBB	VWXY20_SEQUEL_EXTER_CAUSES_MORBIDI_MORTA	-12.1197544951013	-12.0469275427867	-12.0503158265903	-12.0439792030967	-12.0655341535581	-12.0287224230514	4296.79887723725	3060.66333527707	3346.35603193972	3724.24313906346	3777.300630885	5145.35750647644	0.997749451988343	0.996859493639291	0.997126802982295	0.997419693626953	0.997451384470263	0.998134721804393	136	45360	92	89	77	62	49	25	0	0	0	0	0	0	45302	45305	45317	45332	45345	45369	102	102	102	102	102	102
E4_PORBILIR	50_60	UKBB	VWXY20_SUICI_OTHER_INTENTI_SELF_H	-13.0266683481415	-13.0295771041168	-13.0138729623163	-12.9918984447989	-12.9832538462923	-12.9115869671428	5806.49091863686	4017.47967507434	4392.96905832026	5240.43554499291	4832.82837801977	6814.26288111256	0.998209974151267	0.997412288046038	0.997636324547853	0.998021915453988	0.997856508751783	0.998488178411679	194	45259	136	134	116	85	71	42	0	0	0	0	0	0	45214	45216	45234	45265	45279	45308	103	103	103	103	103	103
E4_PORBILIR	50_60	UKBB	VWXY20_SURGI_OPERA_OTHER_SURGI_PROCED_CAUSE_ABNORMAL_REACTION_PATIENT_COMPLICATION_WO_MENTION_MISAD_TIME_PROCED	-13.6171578772564	1.84409728089418	2.14016348042657	-13.5744428110012	-13.5726236905991	-13.591641030026	3121.98815156605	1.01874970589862	1.01935892091398	2957.8100739086	2868.59903198964	4522.65851546493	0.996519882505895	0.0702713874970777	0.0357711696972582	0.996338236719163	0.996224865738926	0.997602174877202	1289	44311	988	859	681	526	384	193	2	2	1	0	0	0	44515	44644	44822	44977	45119	45310	95	95	96	97	97	97
E4_PORBILIR	50_60	UKBB	VWXY20_SURGI_OTHER_MEDICAL_PROCED_CAUSE_ABNORMAL_REACTION_PATIENT_COMPLICATION_WO_MENTION_MISAD_TIME_PROCED	2.53263876680847	1.91992226354503	2.22732391216822	-13.0771169264523	-13.0375415671794	-13.0493289327577	1.02474466615607	1.02232148722883	1.02293365838522	2430.67507197712	2308.52159425459	3614.79205998101	0.0134554042172894	0.0603808291454951	0.0294515982266222	0.995707373856411	0.99549391356979	0.997119658531645	1404	43410	1087	934	726	556	402	202	3	2	1	0	0	0	43638	43791	43999	44169	44323	44523	86	87	88	89	89	89
E4_PORBILIR	50_60	UKBB	VWXY20_TRANSPO_ACCIDENTS	-13.3304260543032	-13.3228888926055	2.56410670968113	-13.3444656776216	-13.3631775844901	-13.3324031243714	3595.89545762959	2613.18814733302	1.03125086792676	3255.98863169544	3336.49213462925	5146.83496266623	0.997042150723965	0.995932140855473	0.012904123012011	0.996729929206388	0.996804354950747	0.997933155659427	658	40494	485	453	391	310	218	104	1	1	1	0	0	0	40581	40613	40675	40756	40848	40962	85	85	85	86	86	86
E4_PORBILIR	50_60	UKBB	VWXY20_UNSPE_FALL	-12.9682320824989	-12.982357996166	-13.0048979228127	-13.0239721276673	-13.02559851513	-13.0198689870312	3711.43046331773	2909.75394369727	3327.5848489997	4247.69661078659	4313.78933759134	6919.67707786614	0.997212090807798	0.996440115266839	0.996881708108641	0.997553589403617	0.997590770586102	0.998498723827447	391	45157	318	263	195	137	95	39	0	0	0	0	0	0	45129	45184	45252	45310	45352	45408	101	101	101	101	101	101
E4_PORBILIR	50_60	UKBB	WEIGHTLOSS	-13.200584609881	-13.187319339261	2.83526321789572	3.22851343997537	-13.1369167479297	-13.0639297086136	3331.55105762142	2570.04025292592	1.02084571365477	1.02033840435759	3631.76690512161	5892.79333433114	0.996838555101831	0.995905934813514	0.00548012593764589	0.00155531542102229	0.997113878597976	0.998231144605231	658	45164	535	445	337	229	164	76	2	2	2	1	0	0	45185	45275	45383	45491	45556	45644	100	100	100	101	102	102
E4_PORBILIR	50_60	UKBB	Z21_ACQUI_ABSENCE_ORGANS_NOT_ELSEW_CLASSIFIED	-14.6045055392229	2.11891205620165	-14.5614872183822	-14.5628028108408	-14.5289380549104	-14.4950434066465	5471.85792650025	1.04636263110966	5108.64617672686	6491.73141144812	6642.29422542174	10445.3051639497	0.99787043161401	0.0428646432283634	0.997725743827309	0.998210119143433	0.998254758714145	0.998892768813469	1689	29408	1436	1211	837	553	355	154	1	1	0	0	0	0	29628	29853	30227	30511	30709	30910	32	32	33	33	33	33
E4_PORBILIR	50_60	UKBB	Z21_ARTIF_OPENI_STATUS	-13.3542232991937	-13.1127436926621	-13.0755090452711	-13.06740732651	-13.1418265275929	-13.0629835040892	11206.9912975996	8323.62495791357	8003.37403358723	12570.6468666912	12076.6630396275	17325.0110588322	0.999049242942423	0.998743041467213	0.998696457005882	0.999170585190377	0.999131742072854	0.999398398544568	184	27467	154	112	92	62	38	22	0	0	0	0	0	0	27480	27522	27542	27572	27596	27612	17	17	17	17	17	17
E4_PORBILIR	50_60	UKBB	Z21_ATTN_ARTIF_OPENI	-12.1355147293981	-12.070341417311	-12.0165587726536	-12.0086813059939	-12.0651490515944	-11.9512017736956	5476.34455130193	4133.95130614223	4335.42390577016	5689.03605494773	6214.66021627973	11497.005678088	0.998231898700931	0.997670334103335	0.997788494354687	0.99831578949373	0.998450986897132	0.99917059468109	104	37616	86	70	61	37	25	11	0	0	0	0	0	0	37572	37588	37597	37621	37633	37647	62	62	62	62	62	62
E4_PORBILIR	50_60	UKBB	Z21_CARRIER_INFECTIOUS_DISEA	-12.083018157853	-12.060871012796	-12.0496816356817	-12.0846756821866	-12.0650571829426	-12.1862696436165	4513.72538509445	3466.67925911559	4078.2766349132	4834.15096945991	5568.64736243098	7657.21507439487	0.997864105301265	0.997224097576244	0.997642572632469	0.998005406499035	0.998271300965295	0.998730186862526	107	45266	85	72	54	39	22	12	0	0	0	0	0	0	45191	45204	45222	45237	45254	45264	97	97	97	97	97	97
E4_PORBILIR	50_60	UKBB	Z21_DEPENDENCE_ENABL_MACHINES_DEVICES_NOT_ELSEW_CLASSIFIED	-12.2064212024138	5.26835439233608	-12.2387558676134	-12.1791186011119	-11.9385916171437	-11.2937678026608	7914.49976972194	1.08811980490152	8089.93948484926	9456.68942466112	10720.7889615834	33502.1698865635	0.998769434399852	1.28730198622078e-06	0.998792931561029	0.998972417558268	0.999111481814033	0.999731028681937	158	27437	137	117	77	45	25	3	1	1	0	0	0	0	27442	27462	27502	27534	27554	27576	15	15	16	16	16	16
E4_PORBILIR	50_60	UKBB	Z21_FACTO_INFLUENCI_HEALTH_STATUS_CONTACT_W_HEALTH_SERVI	0.873488924349839	1.61130641552923	0.565664245649528	1.02908793974542	1.45547228393937	1.20864350048642	0.756226111977603	0.449976698474766	0.747825419091751	0.746537001026227	0.621339763565467	1.02469852903754	0.248064562053838	0.000342456811774546	0.449402115508453	0.168054471327054	0.0191563651260422	0.238194637286355	13203	33077	10800	9726	7833	4853	3399	1598	14	12	7	5	4	1	35411	36485	38378	41358	42812	44613	55	57	62	64	65	68
E4_PORBILIR	50_60	UKBB	Z21_FAMILY_HISTORY_OTH_SPECIFIC_DISORD	-11.7014791574436	5.34706635016149	-11.686592368498	-11.839127085932	-11.9869203724864	-12.0032384069183	7415.98866248168	1.1492820085184	6028.41765052742	7329.76197792845	6887.56456574088	13394.1841157516	0.998741040998162	3.27890716348771e-06	0.998453234941682	0.998711247017804	0.998611385232422	0.999284973445201	293	27631	237	206	160	113	75	30	1	1	0	0	0	0	27670	27701	27747	27794	27832	27877	16	16	17	17	17	17
E4_PORBILIR	50_60	UKBB	Z21_FIT_ADJ_OTH_DEVICES	-13.2637100900266	-13.2677732699559	-13.2491990015126	-13.0825420228348	-13.1026419093643	-12.9484348599419	4939.89212445258	3944.07826856401	4962.55924870134	5640.78030992297	6413.10878657036	10554.5379473882	0.997857666419177	0.997315942848624	0.997869784875547	0.998149484935686	0.99836984078083	0.999021145812233	268	37937	229	194	130	88	59	25	0	0	0	0	0	0	37912	37947	38011	38053	38082	38116	64	64	64	64	64	64
E4_PORBILIR	50_60	UKBB	Z21_FOLLOW__EXAM_TREAT_CONDI_OTH_MALIG_NEOPLASMS	-14.0832402096281	-14.0981892278759	-14.090234449989	-14.071035669527	-14.0595287083119	-14.0662989840825	5644.04668596337	4124.58266755721	4853.00282004032	5834.90720686376	6160.29067951105	10637.7008353084	0.998009090127329	0.997272765144229	0.997683420935955	0.998075881786043	0.998179002950754	0.998944952514631	746	39829	618	549	414	285	192	73	0	0	0	0	0	0	39890	39959	40094	40223	40316	40435	67	67	67	67	67	67
E4_PORBILIR	50_60	UKBB	Z21_MEDICAL_OBSER_EVALU_SUSPECTED_DISEA_CONDI	-14.054879065812	-14.0392238364434	-14.0423531547471	-14.0885211409121	-14.0406106835897	-14.0459154053283	5375.73286187436	4382.88661330589	4404.39448871469	5475.70109359133	5598.03975962563	8332.3862974098	0.997913929407819	0.997444227565666	0.997456141172979	0.997947111993813	0.997998804005663	0.998655005500631	796	39756	633	565	483	324	235	105	0	0	0	0	0	0	39852	39920	40002	40161	40250	40380	67	67	67	67	67	67
E4_PORBILIR	50_60	UKBB	Z21_OTHER_MEDICAL_CARE	3.64348739141501	2.65708706007568	2.13987417233769	-13.2214939279978	2.33994586012576	-13.1918767028483	0.639865438532261	0.751974875311043	1.03216442477052	2305.71603879346	1.02780881121816	4420.54020338401	1.23990765992232e-08	0.000410129434470853	0.0381544917497449	0.995424775693714	0.0228080108179567	0.997618938264962	1826	38643	1373	1116	921	805	641	254	5	2	2	1	1	0	39020	39277	39472	39588	39752	40139	71	74	74	75	75	76
E4_PORBILIR	50_60	UKBB	Z21_OTHER_ORTHOPA_FOLLOW__CARE	-12.9763167764	-12.9821956354739	-13.0559210374345	-13.0024161137431	-13.0939348458543	-13.0992420142192	6365.67682749733	4418.59317892367	4810.00985524441	5204.46101905399	5358.30490514737	7493.89588256909	0.998373527918244	0.997655751923579	0.9978342861356	0.998006630035246	0.998050234497524	0.998605307866203	236	37636	161	153	141	119	95	57	0	0	0	0	0	0	37648	37656	37668	37690	37714	37752	63	63	63	63	63	63
E4_PORBILIR	50_60	UKBB	Z21_PERSONAL_HISTORY_ALLERGY_DRUGS_MEDICAM_BIOLO_SUBST	4.05142187516179	2.92229906871179	2.48867032573913	2.83990842618692	3.94537529908596	-12.1703967600201	0.711115976807806	0.797212033749965	1.06620721111768	1.06403689035645	0.672399978565272	2811.78960705163	1.21738888527887e-08	0.00024671263136399	0.0195887151544818	0.0076078734779093	4.42143646832488e-09	0.9965464907727	2992	29874	2411	2137	1666	1140	777	351	8	6	5	4	3	0	30414	30688	31159	31685	32048	32474	33	35	36	37	38	41
E4_PORBILIR	50_60	UKBB	Z21_PERSONAL_HISTORY_CERTA_OTH_DISEA	-14.6413537264689	2.0335897320647	1.00317517695626	-14.6245355973847	1.68651678967681	-14.6147705220973	2768.58563826323	0.55396140631761	1.02868472623046	2998.98734051325	1.02723694658354	5882.18692119863	0.995780496917258	0.00024160776127145	0.32946017894677	0.996109138322339	0.100631626418846	0.998017593130228	4732	32357	3961	3336	2407	1611	1003	404	6	6	2	1	1	0	33080	33705	34634	35430	36038	36637	42	42	46	47	47	48
E4_PORBILIR	50_60	UKBB	Z21_PERSONAL_HISTORY_MALIG_NEOPLASM	3.00218171720923	2.39112639172015	-14.0465369092056	3.23836658408256	-14.0323628846333	-14.0000523292787	1.07062161537997	1.06042956796658	4377.69498954397	1.05666124068806	5695.41067376578	9366.42612517264	0.00504497039110567	0.0241417520573776	0.997439863734628	0.00217876799845706	0.998034172597704	0.998807397688799	1744	29478	1489	1236	856	571	357	162	3	2	1	1	0	0	29706	29959	30339	30624	30838	31033	24	25	26	26	27	27
E4_PORBILIR	50_60	UKBB	Z21_PERSONAL_HISTORY_MEDICAL_TREAT	3.95813046607705	3.40608115136576	-13.062732743332	3.34655320541724	-12.9614476219897	-13.0096637793109	0.710256838005759	0.682955088852602	2756.06018435759	1.06243776433124	4140.35719832548	8058.16459720623	2.50654683666159e-08	6.12385830655354e-07	0.996218328679931	0.0016333662168399	0.997502215012817	0.998711839993317	1976	30286	1743	1403	949	575	342	111	7	4	1	1	0	0	30480	30820	31274	31648	31881	32112	32	35	38	38	39	39
E4_PORBILIR	50_60	UKBB	Z21_PERSONAL_HISTORY_OTH_DISEA_CONDI	2.32232066511271	1.68408064550173	2.05877429655289	-14.69645413305	-14.6248900241995	-14.6114277477606	1.06186362991368	1.05506880903373	1.05262113656463	5242.10690747488	5237.7037471086	8197.18779988291	0.0287408117577437	0.110448418216473	0.0504822395044892	0.997763101993633	0.997772123175691	0.998577777315555	2959	30000	2433	2093	1530	1057	714	337	3	2	1	0	0	0	30489	30829	31392	31865	32208	32585	34	35	36	37	37	37
E4_PORBILIR	50_60	UKBB	Z21_PERSONAL_HISTORY_RISK__NOT_ELSEW_CLASSIFIED	-14.0039684485936	3.05922317266676	-14.0494236065701	-13.9937083129094	-13.9910010198923	-13.9816352681887	7066.83356484656	1.06443701573217	5758.64873602669	7169.08568761315	7545.14451820829	11589.9480041373	0.998418875611031	0.00405271361985232	0.998053396277972	0.998442568940092	0.998520479325523	0.999037465206448	949	28126	757	669	537	357	231	107	1	1	0	0	0	0	28297	28385	28517	28697	28823	28947	20	20	21	21	21	21
E4_PORBILIR	50_60	UKBB	Z21_PERSONS_ENCOUNTERI_HEALTH_SERVI_CIRCUMSTANC_RELATED_REPRODUCTION	-12.9745350353774	-12.9445492217064	-12.9655895518682	-12.9849424605858	-12.9628057479902	-12.9175137398932	5644.80312025816	3896.39204368878	3445.58672970917	3115.93831842701	2597.6918753361	3103.22132287576	0.998166070303503	0.997349281885381	0.996997602985297	0.996675012767695	0.996018473266849	0.99667872383561	410	44304	134	148	187	229	254	213	0	0	0	0	0	0	44482	44468	44429	44387	44362	44403	98	98	98	98	98	98
E4_PORBILIR	50_60	UKBB	Z21_PERSONS_ENCOUNTERI_HEALTH_SERVI_EXAM_INVES	0.726758931857975	0.317100336706104	1.04085435789836	-14.0437362649475	-14.0371485446632	-14.0214001513749	1.05337086927182	1.03552225379113	0.748083019069657	2429.08229572006	2464.19763636856	3926.37809930917	0.490234168142968	0.759435151548614	0.16411565233274	0.995387057104761	0.995454924814418	0.997150698521508	5671	42438	5027	4701	3861	1309	922	418	4	3	2	0	0	0	42996	43322	44162	46714	47101	47605	82	83	84	86	86	86
E4_PORBILIR	50_60	UKBB	Z21_PERSONS_ENCOUNTERI_HEALTH_SERVI_OTH_CIRCUMSTANC1	2.18656263711808	2.64846015269025	-14.200826965478	1.97811362258168	-14.1938986470911	-14.2231384416753	1.02607941364204	0.613394341742194	2920.97997700324	1.02117260431494	3052.07249328185	4600.54695670677	0.0330901533097696	1.57654906223278e-05	0.9961209676064	0.0527331001974324	0.996289389655639	0.997533248851201	1677	44157	1230	1120	921	745	585	326	5	4	1	1	0	0	44504	44614	44813	44989	45149	45408	95	96	99	99	100	100
E4_PORBILIR	50_60	UKBB	Z21_PERSONS_ENCOUNTERI_HEALTH_SERVI_SPECIFIC_PROCED_HEALTH_CARE	1.94454577182872	2.09011522749081	0.984098736886915	1.9428644758918	2.00543336317866	-12.3996798919057	0.743470611420141	0.544375237200612	1.02362631960001	0.739402097281555	0.736146205603244	1511.13891729684	0.0089097487041473	0.000123297578282982	0.336358747452319	0.00859856237697711	0.00644511316079338	0.993453016125841	4563	41344	3594	3049	2396	1819	1326	605	9	7	5	4	2	0	42219	42764	43417	43994	44487	45208	85	87	89	90	92	94
E4_PORBILIR	50_60	UKBB	Z21_PERSONS_W_POTEN_HEALTH_HAZARDS_RELATED_COMMUNICAB_DISEA	4.91181607960644	-12.0796280835931	-12.0464292827446	-12.0901591847333	-12.1590655835235	-12.2233105249591	0.739882951978292	2843.97851628293	3325.41205484045	4003.58799209238	4416.88238483374	6144.14728567041	3.16591957533539e-11	0.996611043398135	0.997109639720704	0.997590527120058	0.997803537064338	0.998412670812883	188	45401	153	124	87	60	37	19	2	0	0	0	0	0	45333	45362	45399	45426	45449	45467	101	103	103	103	103	103
E4_PORBILIR	50_60	UKBB	Z21_PERSONS_W_POTEN_HEALTH_HAZARDS_RELATED_FAMILY_PERSONAL_HISTORY_CERTA_CONDI_INFLUENCI_HEALTH_STATUS	1.4195281234385	1.9568682584438	1.14767864169793	0.413623439591802	1.90757919280404	1.46048349342424	0.625435483724707	0.401525341584094	0.619082651263854	1.02427048042959	0.544034664668425	1.02168299300438	0.0232280042746805	1.09590562316644e-06	0.0637624100568184	0.686343268721577	0.000454287228694319	0.152864045396573	11641	37229	9440	8285	6390	4497	3023	1340	18	16	8	5	5	1	39349	40504	42399	44292	45766	47449	63	65	73	76	76	80
E4_PORBILIR	50_60	UKBB	Z21_PRESENCE_CARDIAC_VASCULAR_IMPLANTNTS_GRAFTS	4.22876505292092	3.59412050402308	-13.2296456632829	-13.3434343739517	5.00954275651122	-12.7954086841421	1.07326139244481	1.06341842971485	5348.86007821252	7288.27023561051	1.05790244684132	14807.3336171388	8.14451704300851e-05	0.00072543831849039	0.9980265478807	0.998539226183542	2.18672899565753e-06	0.99931052692999	354	27893	322	247	154	92	47	14	3	2	1	1	1	0	27899	27974	28067	28129	28174	28207	23	24	25	25	25	26
E4_PORBILIR	50_60	UKBB	Z21_PRESENCE_OTH_DEVICES	-11.6305412185125	-11.6808553203532	-11.6407723089428	-11.4950050022059	-11.4903566508481	-11.4874411637495	12044.8550815932	8525.28865896574	8353.68798834378	10753.5907482314	9416.30175637783	13890.7814460643	0.999229560856722	0.99890678526278	0.998888157002253	0.999147104861466	0.99902637190993	0.999340163047087	177	27435	127	121	111	85	61	25	0	0	0	0	0	0	27470	27476	27486	27512	27536	27572	15	15	15	15	15	15
E4_PORBILIR	50_60	UKBB	Z21_PRESENCE_OTH_FUNCTIONAL_IMPLANTNTS	-13.9967029609047	-14.0303260423466	-14.0230781912336	-13.9902853050064	-14.0357319921864	-14.0574940633304	6564.30988031468	4498.76047865946	6032.56219826982	7804.60961483161	9469.79315427241	16574.0608821498	0.99829871762059	0.997511634051583	0.998145267775224	0.998569739267068	0.998817409253463	0.999323264454519	1160	29554	1063	837	526	297	146	54	0	0	0	0	0	0	29624	29850	30161	30390	30541	30633	27	27	27	27	27	27
E4_PORBILIR	50_60	UKBB	Z21_PREVIOUS_SUICIDE_ATTEMPT	-12.0374181401008	-12.051053085112	-12.0861194706933	-12.0129700988947	-12.0486886933453	-11.9270532670346	3931.84488744562	2920.56026541595	3090.30816493006	3797.13380269819	3575.41981456632	6875.54432287934	0.997557265009873	0.99670771323349	0.996879500998782	0.997475741472356	0.997311240360608	0.998615904946876	142	45434	104	100	87	67	47	19	0	0	0	0	0	0	45369	45373	45386	45406	45426	45454	103	103	103	103	103	103
E4_PORBILIR	50_60	UKBB	Z21_PROBL_RELATED_LIFESTYLE	-14.1768590128992	2.30920210271026	-14.1206630462002	2.00964595869054	-14.0651334349862	-14.0468121578426	3701.3141474951	0.737786055154753	2880.22289938072	1.02184790152767	2914.57324109665	4302.55857126491	0.996943931582509	0.00174861359152497	0.996088284034666	0.0492203254028687	0.996149587494639	0.997395104690905	1498	43947	1082	1003	837	689	544	307	3	3	1	1	0	0	44267	44346	44512	44660	44805	45042	93	93	95	95	96	96
E4_PORBILIR	50_60	UKBB	Z21_TOBAC_USE	-13.2043198933084	-13.2502474537576	-13.1958663685143	2.92414711176859	-13.2079189482313	-13.2292579627993	4185.08872287078	3086.29777403472	3177.97556833212	1.02222566702273	2655.82108674823	3398.48083272646	0.997482608805452	0.996574492752606	0.996686963898794	0.00422881443967792	0.996031980007457	0.996894084580401	486	44676	310	277	261	254	236	172	1	1	1	1	0	0	44749	44782	44798	44805	44823	44887	102	102	102	102	103	103
E4_PORBILIR	60_70	UKBB	AB1_BACTINF_NOS	-12.2302145937056	-12.1449025831633	-12.0788559523325	-11.9933683166847	-11.9198580379276	-12.0331437242289	3640.93563366277	2961.10370398725	3380.53253412189	3798.33347511819	4303.14363053156	9900.1031168423	0.997319842471751	0.996727502963775	0.997149114208315	0.997480656300045	0.997789834746568	0.999030206340462	125	46114	96	72	55	42	27	6	0	0	0	0	0	0	45998	46022	46039	46052	46067	46088	145	145	145	145	145	145
E4_PORBILIR	60_70	UKBB	AB1_BACT_INTEST_OTH	-12.8453054437702	-12.8356050431292	-12.8593890097655	-12.8886735901983	-12.8706614912619	-12.679817620187	3867.62519580268	2939.17649601843	3218.59052472348	3562.57047782972	3495.60084010737	5721.61158030266	0.997350040003551	0.996515589127165	0.996812182047923	0.997113418163113	0.997062227823547	0.998231787969211	283	45345	197	159	141	111	94	43	0	0	0	0	0	0	45284	45322	45340	45370	45387	45438	147	147	147	147	147	147
E4_PORBILIR	60_70	UKBB	AB1_CANDIDIASIS	3.23819937041023	-13.0839033796451	2.24452404382989	-13.034480631232	-12.9863254942548	-12.9432646430686	0.723772571519019	1932.14279541217	1.01028190688992	2430.79062384329	2575.09852186893	3585.51193713527	7.67494513171182e-06	0.99459700145259	0.0263048763846647	0.995721572679972	0.995976253100284	0.997119739446755	762	43969	548	449	366	283	197	111	3	1	1	0	0	0	44025	44124	44207	44290	44376	44462	155	157	157	158	158	158
E4_PORBILIR	60_70	UKBB	AB1_DERMATOPHYTOSIS	1.50986193586966	0.817691150674947	0.930361457173953	0.981636309963314	0.898475612406491	1.60093884991468	1.0142523139513	1.0115909174764	1.01128400063997	1.01094279298444	1.00910413785323	1.00961689952298	0.136580797245275	0.418905265427954	0.357583002905966	0.331542930167088	0.373267478930098	0.112809777192584	2039	43943	1235	1218	1129	1100	900	531	2	4	3	3	2	1	44590	44607	44696	44725	44925	45294	155	153	154	154	155	156
E4_PORBILIR	60_70	UKBB	AB1_GASTROENTERITIS_NOS	2.32338035022411	-14.5782084065535	-14.5726157850893	1.6937773546083	-14.6380449561807	-14.631222103313	0.723253885555365	2512.45166425838	2888.66573707032	1.01011541120202	3956.22679881993	8927.42770372788	0.00131631237942377	0.995370393664196	0.995974883601705	0.0935785316586462	0.997047832691054	0.998692342141182	1893	46373	1384	1201	955	683	442	131	3	1	1	1	0	0	46725	46908	47154	47426	47667	47978	154	156	156	156	157	157
E4_PORBILIR	60_70	UKBB	AB1_HERPES_SIMPLEX	-12.0462464564332	-11.9872362741124	-11.955944955714	-11.9500021340811	3.42643623347238	-11.8476716581536	3016.7810512924	2294.55415107313	2262.01565577719	2313.40150226711	1.00992325539827	3027.92771617149	0.996813992014082	0.99583170123072	0.995782779200141	0.995878501940652	0.000691899792984892	0.996878046286909	221	42418	125	107	111	102	88	57	0	0	0	1	1	0	42362	42380	42376	42385	42399	42430	152	152	152	151	151	152
E4_PORBILIR	60_70	UKBB	AB1_INFECT_PARASIT	1.34236959810974	-0.347020281093929	0.927811043676101	1.39711105443204	-0.0106592782086381	1.52706351918802	0.602984059673806	1.01317780665832	0.599513187902501	0.525137174313532	1.01111998926692	0.72283415510542	0.0260000679790954	0.731969532878989	0.12171684961774	0.00780319623986439	0.991588816289268	0.0346345348401446	7892	36568	5339	4776	4088	3427	2664	1368	9	7	7	5	2	2	38992	39555	40243	40904	41667	42963	120	122	122	124	127	127
E4_PORBILIR	60_70	UKBB	AB1_INTESTINAL_INFECTIONS	2.4206028166855	-14.8113322834222	-14.8042571415043	1.25228516315012	-14.8082892250384	-14.7411359332268	0.59654805417553	2402.54073314652	2681.42000910719	1.00961653410766	3258.97528141982	5939.33574333422	4.95620071932905e-05	0.995081182876643	0.995594860872911	0.214843294754884	0.996374546086776	0.998019692234522	2515	46577	1787	1565	1301	974	703	267	4	1	1	1	0	0	47145	47367	47631	47958	48229	48665	156	159	159	159	160	160
E4_PORBILIR	60_70	UKBB	AB1_MYCOSES	1.81205068328283	0.44677015719162	1.25918873654488	0.645718611142272	0.610818136852726	-12.7050414323706	0.72535953925306	1.01073526170699	0.721868971351133	1.0103133001864	1.00867690143769	1125.28683169517	0.0124846389850991	0.658471184594868	0.0810988996322727	0.522740250593151	0.544804499810252	0.990991682521135	2961	44317	1880	1772	1599	1498	1193	670	4	5	4	2	1	0	45236	45344	45517	45618	45923	46446	158	157	158	160	161	162
E4_PORBILIR	60_70	UKBB	AB1_OTHER_BACTERIAL	2.94395862790327	1.88377348495843	-13.1350287991709	-13.1117976185928	-13.1210076277495	-13.1423596336919	0.724117747561486	1.00991654580212	2186.23139572675	2838.58762251875	3243.4034107424	5868.35242512325	4.79131560832224e-05	0.0621426733088991	0.995206283445236	0.996314482738184	0.99677221130793	0.998213113951054	938	46885	770	515	379	233	138	49	3	1	0	0	0	0	46892	47147	47283	47429	47524	47613	158	160	161	161	161	161
E4_PORBILIR	60_70	UKBB	AB1_OTHER_BACT_INOTHER	2.17040152453727	1.69800490727208	-13.6075286851284	2.28731989074921	-13.5888342637159	-13.5917399045337	1.0110471701267	1.009504215062	2445.8959840745	1.00976432450246	2601.73135532409	3890.63921370181	0.031818231415722	0.0925652253874119	0.995561061831154	0.0235003032795099	0.995832670525158	0.997212638651298	997	46490	730	587	458	335	258	154	2	1	1	1	0	0	46598	46741	46870	46993	47070	47174	157	158	158	158	159	159
E4_PORBILIR	60_70	UKBB	AB1_OTHER_SEPSIS	3.2183181776088	2.17003817967157	-12.1591714117504	-12.1726954557905	-12.2013995600645	-12.2838389299571	0.72524484675121	1.01032761621554	1549.26245645013	2151.95369342247	2462.03443041769	4651.22537329815	9.0983983006482e-06	0.0317252008553048	0.993737978026842	0.995486727245566	0.996045843892789	0.997892797435188	741	46763	627	395	289	160	88	29	3	1	0	0	0	0	46717	46949	47055	47184	47256	47315	157	159	160	160	160	160
E4_PORBILIR	60_70	UKBB	AB1_OTHER_SUPERF_MYCOSIS	-14.1419442272255	-14.1191332229734	-14.14660718056	-14.1493153269577	-14.1621723031058	-14.1947486629102	5239.66893250288	3644.01923307085	3736.3088896496	3748.36250759434	3830.17179511322	5576.61430056997	0.997846500341073	0.99690852064633	0.996979015166618	0.996988153250503	0.99704980520857	0.997969061878397	468	43678	276	278	270	267	222	112	0	0	0	0	0	0	43720	43718	43726	43729	43774	43884	150	150	150	150	150	150
E4_PORBILIR	60_70	UKBB	AB1_OTHER_VIRAL	2.57365440627226	-13.8643998098374	-13.8504183303877	2.12240843884981	-13.7381427689405	-13.7763908647207	1.01369315057783	2717.71343417622	2744.15952365489	1.01160730194433	2745.95701614856	4230.48972687906	0.0111205094014634	0.99592961405296	0.995972906118863	0.0359002276453998	0.996008165380297	0.997401731038992	848	46171	487	472	470	431	367	192	2	1	1	1	0	0	46372	46387	46389	46428	46492	46667	158	159	159	159	160	160
E4_PORBILIR	60_70	UKBB	AB1_SEPSIS	3.17413712133184	2.13437957142459	-12.1450591810704	-12.1545449135253	-12.1905565890345	-12.2966029888505	0.724632806274628	1.01010685642352	1521.04358548032	2097.22084141868	2424.10752870454	4548.79330622351	1.18494982395432e-05	0.0345987526217322	0.993629208041376	0.995375847288354	0.995987547673679	0.997843107596875	766	46787	648	409	296	166	90	31	3	1	0	0	0	0	46745	46984	47097	47227	47303	47362	157	159	160	160	160	160
E4_PORBILIR	60_70	UKBB	AB1_SEPSIS_BACT	3.23160237631626	-12.260468297178	-12.2270422666107	-12.2372327616163	-12.2525678376493	-12.3236331106823	1.01204110806115	1955.94887938072	2494.97876221041	3056.9671643297	3495.30076527532	6339.16780174863	0.00140728227993756	0.994998655432744	0.996089854812847	0.99680602620647	0.9972030691083	0.998448876775948	371	46487	317	192	116	74	49	18	1	0	0	0	0	0	46393	46518	46594	46636	46661	46692	147	148	148	148	148	148
E4_PORBILIR	60_70	UKBB	AB1_SEPSIS_BACT_IMPL	3.2889527970812	-12.2779369448913	-12.2590170515419	-12.2695179057176	-12.2566681591865	-12.2914621404016	1.01218895271295	2045.16649846935	2595.65316604803	3181.40823872869	3610.22808981103	6623.76234890198	0.00115670420069043	0.995210014690859	0.996231682953301	0.996922861229053	0.997291199541485	0.99851939702446	345	46470	295	180	109	70	47	16	1	0	0	0	0	0	46372	46487	46558	46597	46620	46651	147	148	148	148	148	148
E4_PORBILIR	60_70	UKBB	AB1_SEPSIS_CONDITION	2.50736693840302	0.689918053640567	1.04980071834294	1.47779601464214	-13.1834249321919	-13.1183028929843	0.52507530081092	1.01105268094849	1.01087436959059	1.01078685522919	1617.91708958217	2724.10589739449	1.79482257195001e-06	0.495001246640361	0.299033797538521	0.143734260911164	0.993498594656902	0.996157693099504	2933	45950	2337	1747	1255	837	532	222	7	3	2	1	0	0	46402	46992	47484	47902	48207	48517	137	141	142	143	144	144
E4_PORBILIR	60_70	UKBB	AB1_SEPSIS_EXPLICIT	3.17383503007433	2.12623459733974	-12.150328733087	-12.1605971360408	-12.1929006938012	-12.2978476124349	0.724649952422172	1.01009577713915	1523.87673102767	2098.40930311527	2426.88855109528	4552.49689237094	1.18778377017433e-05	0.0352927742680725	0.993638293184203	0.99537616499236	0.995991374929962	0.997844644150383	770	46896	652	412	298	167	90	31	3	1	0	0	0	0	46857	47097	47211	47342	47419	47478	154	156	157	157	157	157
E4_PORBILIR	60_70	UKBB	AB1_SEPSIS_IMPLICIT	3.31501126019757	-13.3329859002964	-13.3421508179478	-13.369668853547	-13.2592595227449	-13.3327524065919	0.725078899940773	2349.91114363969	2871.97458490691	3364.59093863057	3547.19796867407	6465.74104403821	4.83248300622995e-06	0.995472966477736	0.996293331455693	0.996829503353276	0.997017551904901	0.998354714535146	630	46782	520	384	252	185	123	42	2	0	0	0	0	0	46743	46879	47011	47078	47140	47221	147	149	149	149	149	149
E4_PORBILIR	60_70	UKBB	AB1_SEPSIS_VIRAL	-12.1348811005338	-12.2293694335159	-12.1215064122931	4.31685236613288	-12.0475575240474	-12.2478076136241	3407.03264260224	2674.16944124255	3228.08015328534	1.01401176169337	3476.82413050493	7341.28070263173	0.997158168171009	0.996351169489232	0.997003934341039	2.07001795405009e-05	0.997235252475594	0.99866885187189	152	46144	116	94	60	46	39	14	1	1	1	1	0	0	46037	46059	46093	46107	46114	46139	142	142	142	142	143	143
E4_PORBILIR	60_70	UKBB	AB1_SEPSIS_VIRAL_IMPL	-12.1348811005338	-12.2293694335159	-12.1215064122931	4.31685236613288	-12.0475575240474	-12.2478076136241	3407.03264260224	2674.16944124255	3228.08015328534	1.01401176169337	3476.82413050493	7341.28070263173	0.997158168171009	0.996351169489232	0.997003934341039	2.07001795405009e-05	0.997235252475594	0.99866885187189	152	46144	116	94	60	46	39	14	1	1	1	1	0	0	46037	46059	46093	46107	46114	46139	142	142	142	142	143	143
E4_PORBILIR	60_70	UKBB	AB1_STREPTSTAPHYCOCC_INOTHER	-12.9839808298001	2.27536584146612	-12.924804384243	-12.9264485260348	-12.9027322244677	-12.9437342621911	2611.97405384995	1.00985074454172	2440.01070397466	2961.05500102848	2832.56182898698	4654.29322806036	0.996033775618308	0.0242484047604008	0.995773603112712	0.996516856004961	0.996365532032953	0.997781061074499	486	46085	368	300	211	153	112	56	1	1	0	0	0	0	46051	46119	46208	46266	46307	46363	151	151	152	152	152	152
E4_PORBILIR	60_70	UKBB	AB1_VIRAL_INOTHER	-12.0621918685846	-12.0418254501285	-11.967069029137	-11.8127958161246	-11.6156284804176	-11.6120290976447	2793.52318094318	2485.86140335202	4647.56169448731	6195.68788670972	6447.43017675813	9785.7058054502	0.996554814071061	0.996134961900292	0.997945518598162	0.998478741688811	0.998562539591599	0.999053205078258	180	45986	149	117	36	19	12	5	0	0	0	0	0	0	45865	45897	45978	45995	46002	46009	152	152	152	152	152	152
E4_PORBILIR	60_70	UKBB	AB1_VIRAL_NOS	2.62231738230575	-13.9331930662261	-13.9239265286293	2.13937040240697	-13.8105148231995	-13.8733610071403	1.01387238556305	2858.71160581932	2872.58193638257	1.01157253912029	2872.22685173969	4554.54451097398	0.00969738042913616	0.996111172742008	0.996132523720769	0.0344388386776826	0.996163550212773	0.99756960912123	819	46163	469	459	457	420	359	182	2	1	1	1	0	0	46353	46363	46365	46402	46463	46640	158	159	159	159	160	160
E4_PORBILIR	60_70	UKBB	AB1_VIRAL_OTHER_INTEST_INFECTIONS	3.11687958049816	-13.1656991734644	-13.1455069492281	-13.1295611176679	-13.1094271132411	-13.100145326644	1.01513254021014	2526.22600473947	2576.36395382658	2801.41538267791	2635.49706776749	4004.33168921206	0.00213760533244379	0.995841757415862	0.995928932512287	0.996260520371551	0.996031197875652	0.997389730455192	420	45328	269	252	242	204	182	97	1	0	0	0	0	0	45332	45349	45359	45397	45419	45504	146	147	147	147	147	147
E4_PORBILIR	60_70	UKBB	AB1_VIRAL_SKIN_MUCOUS_MEMBRANE	-14.1250821549594	-14.1181056048887	0.769776840353943	0.87882349245356	0.832116366123469	1.59180442291532	2223.52664306638	1617.98877847047	1.00966915613972	1.01017113311669	1.00855070256103	1.00886146874185	0.994931426072297	0.993037976717102	0.445818306815878	0.384314141819345	0.409336670003673	0.11460637093511	2416	42858	1565	1475	1340	1219	1019	545	2	2	2	2	1	1	43552	43642	43777	43898	44098	44572	155	155	155	155	156	156
E4_PORBILIR	60_70	UKBB	AB1_VIRAL_WARTS	-14.2953684882822	-14.2995950783595	1.55288703724591	-14.2861005505746	-14.2358272356794	-14.2627129274153	3843.67117376332	2747.20966234152	1.01101657728817	2934.39999898395	2688.7490602007	3801.88817007929	0.997032517352124	0.99584692250639	0.12454673172883	0.996115521388157	0.995775547126539	0.99700675789556	1018	42544	609	593	563	524	469	269	1	1	1	0	0	0	42801	42817	42847	42886	42941	43141	151	151	151	152	152	152
E4_PORBILIR	60_70	UKBB	AB1_ZOSTER	-14.5321094177923	-14.522294988182	-14.5010870979766	1.27461768389374	-14.4658580959146	2.13564760136893	3217.5360909375	2370.87239055103	2503.00505294518	1.0103227307505	2654.67661296145	1.00859480703934	0.996396339934739	0.995112751513562	0.995377504822536	0.20709470649831	0.99565219068263	0.0342217983411649	1673	42728	1133	1064	954	837	670	333	1	1	1	1	0	1	43113	43182	43292	43409	43576	43913	154	154	154	154	155	154
E4_PORBILIR	60_70	UKBB	ACUTE_RESPIRATORY_INFECTIONS	0.486523451815443	0.95548804938781	0.649923698675619	0.0933312064394992	1.12155258333406	0.83677790485597	1.01494333119117	0.598823272923582	0.72510748353824	1.01280756907984	0.596527892360701	1.01166305728387	0.631682392766984	0.110576025228263	0.370085297758659	0.926578087370578	0.0600897695619508	0.40816279919506	6003	34029	3791	3575	3279	2939	2422	1333	7	7	5	3	3	1	36119	36335	36631	36971	37488	38577	115	115	117	119	119	121
E4_PORBILIR	60_70	UKBB	ALCOHOLACUTE10	-12.2905564229624	-12.2141679844568	-12.309467152607	-12.3177959812794	-12.2790813764843	-12.3362821663674	2756.98864368551	2068.86716741897	2431.84565428574	2657.13044856244	2573.31036628158	4500.87485956314	0.996443071046082	0.995289480350049	0.995961301312427	0.996301218842891	0.996192743634711	0.997813110325993	199	47959	134	124	96	77	62	28	0	0	0	0	0	0	47857	47867	47895	47914	47929	47963	167	167	167	167	167	167
E4_PORBILIR	60_70	UKBB	ALCOHOLMENTAL	-13.6898336673012	1.4565125605416	-13.6163334233339	-13.6435628283405	-13.5578004294744	-13.6028302105274	2550.01759256219	1.01081660619671	2074.28519887454	2380.95415420469	2371.11701126003	4284.4073156859	0.995716557216355	0.149605413342825	0.994762444337516	0.995427913410129	0.995437803936053	0.997466751134062	930	47574	644	566	473	368	273	121	1	1	0	0	0	0	47694	47772	47865	47970	48065	48217	165	165	166	166	166	166
E4_PORBILIR	60_70	UKBB	ALCOHOL_RELATED	-14.1713274697827	2.09478957213237	-14.1158678784077	-14.1359600049902	-14.0584725315152	-14.0999845443397	3157.25735954149	0.72249700671459	2561.962917001	2934.42870605794	2913.80575479063	5184.08618192807	0.996418712781308	0.00373907709512592	0.99560384891509	0.99615638281013	0.996150397244647	0.997829869004887	1015	47503	699	609	516	400	300	133	2	2	0	0	0	0	47652	47742	47835	47951	48051	48218	165	165	167	167	167	167
E4_PORBILIR	60_70	UKBB	ALCOLIVER	-10.916188489443	3.76004809602761	-10.9378437696014	-11.1422889111132	-10.9809175565753	-11.1526836630498	2028.88050064817	1.01452100693266	1749.51645893623	2521.55867433273	2442.34150716966	3704.97718253949	0.99570708268291	0.000210367352282042	0.995011718937701	0.996474311126263	0.996412674051573	0.997598219846113	111	47998	81	60	46	30	21	9	1	1	0	0	0	0	47859	47880	47894	47910	47919	47931	168	168	169	169	169	169
E4_PORBILIR	60_70	UKBB	ALLERG_ASTHMA	-13.0017665186488	-13.0386657531078	-13.0884736310322	-13.0723998674764	-13.0355922259579	-13.0603370884708	5194.45383607578	4282.07591314246	5155.2065086778	6002.94116875122	6407.514854622	9316.7921030835	0.998002889569608	0.997570492856068	0.997974265473583	0.998262475428309	0.99837676683717	0.998881520828885	222	24088	155	132	100	63	46	22	0	0	0	0	0	0	24102	24125	24157	24194	24211	24235	53	53	53	53	53	53
E4_PORBILIR	60_70	UKBB	ALLERG_ASTHMA_EXMORE	-13.0055157217968	-13.0509190061517	-13.0776113234609	-13.0623733643953	-13.0442853824783	-13.0891703720405	5521.76408490801	4521.27209997997	5483.7518437352	6338.38403058823	6897.08660272857	9900.62603894372	0.998120729092046	0.997696862279399	0.998097212533679	0.998355691512648	0.99849098201774	0.998945153178172	222	23728	155	132	100	63	46	22	0	0	0	0	0	0	23747	23770	23802	23839	23856	23880	48	48	48	48	48	48
E4_PORBILIR	60_70	UKBB	ALLERG_RHINITIS	-13.0042739397734	-13.0039722446421	-13.0087602860066	-13.0875758745672	-13.1304371244078	-13.3605476458392	2576.15831342601	2080.18945532457	2642.30055024531	3363.77235412524	4092.90350000847	7195.45956080271	0.995972349493721	0.995012184549804	0.996071814368022	0.996895643556261	0.997440312216613	0.998518486765874	513	47648	393	338	218	154	76	25	0	0	0	0	0	0	47603	47658	47778	47842	47920	47971	165	165	165	165	165	165
E4_PORBILIR	60_70	UKBB	APPENDACUT_NOCOMPLIC	-13.0291744559621	-13.0578392545725	-12.9842358877549	-12.9582230753184	-12.8957257678037	-12.87788987087	3969.85067682891	2854.28520451062	3091.06462718458	3724.53933503588	3740.02117647495	5701.6912297718	0.997381322543009	0.996349834984821	0.996648439249318	0.997224047234067	0.997248871164935	0.998197892457946	285	46994	188	182	153	117	80	42	0	0	0	0	0	0	46933	46939	46968	47004	47041	47079	158	158	158	158	158	158
E4_PORBILIR	60_70	UKBB	APPENDICITIS_BROAD	-13.0692182003562	-13.0829292818274	-13.036862573057	-13.0131838035129	-12.97964098629	-12.9859637022513	3264.98886294001	2374.82490318345	2578.17502101658	2920.78295473398	2815.00774567801	4002.53226260152	0.996806206693222	0.995604469841342	0.995965414700242	0.996445136713817	0.996321069287347	0.997411318363577	412	47015	274	265	222	177	133	78	0	0	0	0	0	0	46995	47004	47047	47092	47136	47191	158	158	158	158	158	158
E4_PORBILIR	60_70	UKBB	ARTHROSIS_COMORB	0.896242389448057	0.479636946842745	1.38580457034977	1.00387695290145	-15.1550010632199	-15.1181791329441	1.0341978984384	1.02708157158366	0.747176594246758	1.02755702577863	3417.78568772588	5754.37203474781	0.386157773621166	0.640506946454693	0.0636359922378029	0.328591441235902	0.996462065545526	0.997903759477501	4021	20446	2823	2532	2054	1567	1130	497	4	3	3	1	0	0	21601	21892	22370	22857	23294	23927	39	40	40	42	43	43
E4_PORBILIR	60_70	UKBB	ASTHMA_ACUTE_RESPIRATORY_INFECTIONS	-13.6385573387439	1.87750150773597	-13.5973804635094	-13.5717239738618	-13.5201021506851	-13.6099879071027	3135.18360218133	1.01082034663244	2332.00447091138	2553.48668602493	2426.67455022314	3848.1710824286	0.996529083654595	0.0632537326183633	0.995347745426638	0.995759281574268	0.995554647014123	0.997178094125122	870	42229	551	512	481	423	335	177	1	1	0	0	0	0	42405	42444	42475	42533	42621	42779	142	142	143	143	143	143
E4_PORBILIR	60_70	UKBB	ASTHMA_COMORB	1.38144854703218	0.66211222295556	1.38388758142688	0.700001775937281	-0.355503526760811	1.2264844789919	0.459316777585779	0.490671239756228	0.407189976599442	0.6118401235248	1.01798273317921	0.731561252582267	0.00263305504913866	0.17720822507946	0.000677245658234054	0.252585223900864	0.726921500163361	0.0936344003758059	18364	27620	13328	11792	9427	7002	5025	2476	20	14	13	6	3	2	32570	34106	36471	38896	40873	43422	66	72	73	80	83	84
E4_PORBILIR	60_70	UKBB	ASTHMA_CVDMETABOCOMORB	2.28997404821059	0.61330672155873	1.31211923769818	1.26012093194524	0.695360826944365	2.37603178385135	0.474915032673353	0.743473435815585	0.620774029359255	0.743101984365117	1.02224495792422	0.737276245165496	1.42225382607046e-06	0.409416541270404	0.0345423892987352	0.0899317711641862	0.496359372651532	0.00126981486460294	7425	23300	5731	4905	3704	2600	1715	730	14	9	8	5	3	2	24928	25754	26955	28059	28944	29929	52	57	58	61	63	64
E4_PORBILIR	60_70	UKBB	ASTHMA_EOSINOPHIL_SUGG	-12.9302814749115	-12.9231861724671	-12.90650890826	-12.8861178229711	-12.8559998617421	-12.7759196017509	3155.99687522547	2530.8882817207	2838.27278552063	3322.01218262288	3411.81852915478	5415.00848785957	0.996731035073624	0.99592587077413	0.996371783306264	0.996905005728355	0.99699351549851	0.998117509960352	363	42112	265	230	176	142	96	40	0	0	0	0	0	0	42067	42102	42156	42190	42236	42292	143	143	143	143	143	143
E4_PORBILIR	60_70	UKBB	ASTHMA_EXCL	1.0781464191893	1.01939504482091	-0.396445600020413	0.478423230269994	0.829841095886178	0.566959652089777	0.607392375748847	0.480203628314225	1.01541881713466	0.728527029058005	0.600651061528385	1.01395373582536	0.0758911042966799	0.0337673359628972	0.696221788702437	0.511374249098428	0.167103970786004	0.576054359170421	9418	27997	6339	5721	4800	4009	3201	1693	10	8	5	4	3	1	30977	31595	32516	33307	34115	35623	89	91	94	95	96	98
E4_PORBILIR	60_70	UKBB	ASTHMA_HOSPITAL_INFECTIONS	-14.4409046428127	-14.4026105664414	1.80438072245111	-14.3882014458394	-14.3402504960452	-14.4217942408013	4336.10258119757	3183.35556597768	1.01130302219171	3656.60657497371	3557.41684641743	5567.50690316815	0.997342739627782	0.996390104352749	0.0743889445148417	0.996860451368917	0.996783668044771	0.997933201647427	1022	42408	675	592	537	466	362	186	1	1	1	0	0	0	42611	42694	42749	42820	42924	43100	143	143	143	144	144	144
E4_PORBILIR	60_70	UKBB	ASTHMA_HOSPITAL_MAIN	-14.9686096257312	-14.9736507742166	-14.9561908900498	-14.9416553653305	-14.971082983346	-15.0279495058864	4135.14981649626	3157.84809276198	3592.16579292634	4226.98802549154	4239.27121217834	6413.28824406373	0.997111786279938	0.996216664117285	0.99667797089282	0.997179625011933	0.997182258330807	0.998130357242347	1691	42688	1216	1093	855	634	463	222	0	0	0	0	0	0	43018	43141	43379	43600	43771	44012	145	145	145	145	145	145
E4_PORBILIR	60_70	UKBB	ASTHMA_HOSPITAL_PNEUMONIA	-12.1588501111317	-12.1637495475312	3.36124449947517	-12.1603289969533	-11.9974746795119	-11.9462985406668	2362.25647527077	1863.34576581518	1.01065632225696	2760.34304188327	3022.85956762691	4175.6134688478	0.995893199554668	0.994791520063228	0.000881640068549583	0.996485035652989	0.996833271784687	0.997717280530795	340	42330	271	185	124	92	58	28	1	1	1	0	0	0	42252	42338	42399	42431	42465	42495	146	146	146	147	147	147
E4_PORBILIR	60_70	UKBB	ASTHMA_IMMUNECOMORB	1.67585466936018	-15.6795732438102	1.38450219285867	1.63453508469508	-15.559026799939	-15.5051229557332	1.03828926929223	4457.62942347866	1.03482641825492	1.03484935768623	5361.52485510472	7517.28879064876	0.106515772110508	0.997193471591085	0.180926539471523	0.114223515148981	0.997684559863874	0.998354288388753	3136	19320	2234	1991	1601	1191	890	519	3	2	2	1	0	0	20182	20425	20815	21225	21526	21897	37	38	38	39	40	40
E4_PORBILIR	60_70	UKBB	ASTHMA_INFECTIONS	-14.4409046428127	-14.4026105664414	1.80438072245111	-14.3882014458394	-14.3402504960452	-14.4217942408013	4336.10258119757	3183.35556597768	1.01130302219171	3656.60657497371	3557.41684641743	5567.50690316815	0.997342739627782	0.996390104352749	0.0743889445148417	0.996860451368917	0.996783668044771	0.997933201647427	1022	42408	675	592	537	466	362	186	1	1	1	0	0	0	42611	42694	42749	42820	42924	43100	143	143	143	144	144	144
E4_PORBILIR	60_70	UKBB	ASTHMA_MEDICATIO_COMORB	1.07338996032265	-0.120875034847511	0.309222071749306	-14.6035231211492	1.06767197257975	2.23238748248872	0.739911323740015	1.02093176785637	1.0208651622208	2232.76990886276	1.01794982079769	1.01716234900281	0.146863188453642	0.905753276298375	0.761964567753181	0.994781440528057	0.294249284891402	0.0281836234059883	7447	26528	6405	5306	3562	2131	1202	412	5	3	3	2	2	1	27507	28606	30350	31781	32710	33500	58	60	60	61	61	62
E4_PORBILIR	60_70	UKBB	ASTHMA_MODE	-15.0317435572457	-15.0330950913413	-15.006472957939	-15.014047936638	-15.03110618558	-15.0871118628541	4986.2169257019	3972.16374089642	4517.32239989168	5289.95641829937	5278.82060861193	7960.91473955918	0.997594653798987	0.996980324421881	0.997349445090907	0.997735432957638	0.997728077493054	0.998487891553859	1691	25409	1216	1093	855	634	463	222	0	0	0	0	0	0	25826	25949	26187	26408	26579	26820	58	58	58	58	58	58
E4_PORBILIR	60_70	UKBB	ASTHMA_NAS	-16.1520979702586	-16.1369286334644	-16.1144017679757	-16.1179479824899	-16.0716369950586	-16.1034429506862	5447.39888771521	4207.80075776648	4675.1783374569	5345.44937341058	5304.64879651407	8031.73620566982	0.997634193680953	0.996940117796351	0.997249857440593	0.99759417001986	0.997582631405196	0.99840026121767	4136	25518	2829	2628	2181	1698	1248	631	0	0	0	0	0	0	26763	26964	27411	27894	28344	28961	62	62	62	62	62	62
E4_PORBILIR	60_70	UKBB	ASTHMA_NAS_EXMORE	-16.1595707928395	-16.1441590002786	-16.1191690743327	-16.1223292952214	-16.0791422006644	-16.1086591742727	5709.83886538098	4412.86227987249	4903.27228992585	5609.20168118292	5568.66355922697	8445.32609320644	0.99774188814486	0.997080999663553	0.99737701432609	0.99770667188525	0.997696165094272	0.998478111737189	4136	25158	2829	2628	2181	1698	1248	631	0	0	0	0	0	0	26408	26609	27056	27539	27989	28606	57	57	57	57	57	57
E4_PORBILIR	60_70	UKBB	ASTHMA_NOS	-13.4361226595626	-13.3520130853307	3.61622308322155	-13.3803813882581	-13.2828654831642	-13.5618047529539	5146.85573149936	4312.32936683379	1.02961380172742	5988.68894270699	6430.56428208344	11389.6470903758	0.997917085069064	0.997529560669323	0.000444391517225848	0.998217307503015	0.99835190423563	0.999049948432449	307	24090	238	203	146	109	65	24	1	1	1	0	0	0	24105	24140	24197	24234	24278	24319	53	53	53	54	54	54
E4_PORBILIR	60_70	UKBB	ASTHMA_NOS_EXMORE	-13.7181606077096	-13.6004978115922	3.71978612689983	-13.6545912279936	-13.4960753956855	-13.8152919989453	6190.25262204701	5224.64516198985	1.03304225623711	7236.87413856169	7508.14861099228	14037.9047179616	0.998231816977303	0.997922994838708	0.000317230603078039	0.998494546008128	0.998565784329976	0.999214768398059	307	23730	238	203	146	109	65	24	1	1	1	0	0	0	23750	23785	23842	23879	23923	23964	48	48	48	49	49	49
E4_PORBILIR	60_70	UKBB	ASTHMA_OBESITY	-13.9495440699139	-13.9430167208656	-13.9586575823034	-13.9129323985347	-13.9244983687108	-13.9594526136722	3747.71673269605	2900.34516517565	3297.90240368823	3836.35320986719	3765.17445218053	6137.14542749379	0.997030165047843	0.996164292769204	0.996622894568358	0.997106395314668	0.997049242450511	0.99818514613266	812	42273	551	484	388	298	229	107	0	0	0	0	0	0	42393	42460	42556	42646	42715	42837	141	141	141	141	141	141
E4_PORBILIR	60_70	UKBB	ASTHMA_OPPORTUNIST_INFECTIONS	-12.1971661369299	3.43529912042193	-12.208144565404	-12.2533655602821	-12.2386302884882	-11.9208840028112	3049.03989757165	1.01156125915406	3030.36060748796	3428.31102994438	4339.28689374352	6162.31780858516	0.996808206872623	0.000683692017573883	0.996785642047785	0.99714823121438	0.997749629963345	0.998456508790998	165	42116	131	109	75	53	31	12	1	1	0	0	0	0	42009	42031	42065	42087	42109	42128	140	140	141	141	141	141
E4_PORBILIR	60_70	UKBB	ASTHMA_PNEUMONIA	-12.1588501111317	-12.1637495475312	3.36124449947517	-12.1603289969533	-11.9974746795119	-11.9462985406668	2362.25647527077	1863.34576581518	1.01065632225696	2760.34304188327	3022.85956762691	4175.6134688478	0.995893199554668	0.994791520063228	0.000881640068549583	0.996485035652989	0.996833271784687	0.997717280530795	340	42330	271	185	124	92	58	28	1	1	1	0	0	0	42252	42338	42399	42431	42465	42495	146	146	146	147	147	147
E4_PORBILIR	60_70	UKBB	ASTHMA_PNEUMONIA_AND_SEPSIS	-12.1588501111317	-12.1637495475312	3.36124449947517	-12.1603289969533	-11.9974746795119	-11.9462985406668	2362.25647527077	1863.34576581518	1.01065632225696	2760.34304188327	3022.85956762691	4175.6134688478	0.995893199554668	0.994791520063228	0.000881640068549583	0.996485035652989	0.996833271784687	0.997717280530795	340	42330	271	185	124	92	58	28	1	1	1	0	0	0	42252	42338	42399	42431	42465	42495	146	146	146	147	147	147
E4_PORBILIR	60_70	UKBB	ASTHMA_PSYCH_COMORB	2.38161102937189	2.20014429353598	1.35025561810274	-14.554825428164	2.2676765747368	-14.5206859624724	0.763873725507806	0.641956540569323	1.03860103112182	3185.41027817601	0.756972104963835	4902.06779436253	0.00182201929358185	0.000609731854199266	0.193576458770698	0.996354306330675	0.00273797597614765	0.997636545497796	3929	19534	2652	2305	1912	1477	1111	561	6	4	2	2	2	0	20767	21114	21507	21942	22308	22858	38	40	42	42	42	44
E4_PORBILIR	60_70	UKBB	AUD	-12.953486811394	1.88887329875383	-12.9106136741059	-12.9521346960123	-12.9258399861023	-12.8883874094073	2136.06273482188	1.0111082829446	1854.98747228435	2305.60539962688	2386.06093714408	4187.02036098894	0.995161507374762	0.0617451130352746	0.994446810930397	0.995517769888164	0.99567769726378	0.997543974425374	603	47817	430	361	289	202	139	67	1	1	0	0	0	0	47823	47892	47964	48051	48114	48186	166	166	167	167	167	167
E4_PORBILIR	60_70	UKBB	AUD_SWEDISH	-14.1732211535422	2.09661001410202	-14.1168153018242	-14.1370187890305	-14.0591946472961	-14.1018634380604	3161.30871431312	0.722478820644978	2567.65450879291	2941.96069978716	2924.83493365443	5189.03005941681	0.996422824382907	0.00370827079937195	0.995613299143655	0.996165935996822	0.996164716504477	0.997831647699651	1014	47504	698	608	515	399	299	133	2	2	0	0	0	0	47653	47743	47836	47952	48052	48218	165	165	167	167	167	167
E4_PORBILIR	60_70	UKBB	AUTOIMMUNE	0.706385399820683	1.24642849711106	1.11840384158193	-13.9042530856836	0.81215421686666	1.73024718172854	1.01349416565096	0.596668217931586	0.722575271510437	1500.59129387806	1.00994567342559	1.01076347319835	0.485815164374278	0.0367094446174813	0.121669844454143	0.992607027532185	0.42130668974657	0.0869294707193078	5319	42923	3852	3461	2763	2041	1448	708	6	5	3	2	2	1	44244	44635	45333	46055	46648	47388	140	141	143	144	144	145
E4_PORBILIR	60_70	UKBB	BACT_INTEST_INFECTION_NOS	-11.8022006953395	-11.8200267865608	-11.8692096060644	-11.9039889332365	-11.8579319659816	-11.7055151859394	2849.76071950643	2107.12198634718	2308.48771322787	2546.07496562519	2430.1719618774	3987.60324304125	0.996695593866955	0.995524242316585	0.995897653119724	0.996269562166735	0.996106767980553	0.997657832070908	180	47729	121	110	95	77	69	32	0	0	0	0	0	0	47623	47634	47649	47667	47675	47712	165	165	165	165	165	165
E4_PORBILIR	60_70	UKBB	BLEEDING	1.13478767996801	-14.1393712677674	0.814625404050634	-14.1332921729485	1.21043606993953	-14.0966344464014	1.01340700430612	1577.41839013443	1.01064430932634	2080.6735221401	1.00846384134833	3784.46527495114	0.262809717649819	0.992848165690265	0.420216553644508	0.994580289132158	0.230031734652353	0.997027992025869	2929	46463	2089	1797	1471	1083	776	333	3	2	2	1	1	0	47155	47447	47773	48161	48468	48911	145	146	146	147	147	148
E4_PORBILIR	60_70	UKBB	BRADY_UNSPE	-13.3759224803707	-13.3647678870909	2.59967801657223	-13.3759969442542	-13.3873088337318	-13.2451694333458	2894.99125645708	2332.76685967968	1.00909204659403	3734.02020151892	3873.1203298305	6709.44022213554	0.996313493507892	0.995428825826849	0.0099877076745913	0.997141826223194	0.997242144614531	0.998424889561272	443	47836	353	296	203	116	82	37	1	1	1	0	0	0	47758	47815	47908	47995	48029	48074	167	167	167	168	168	168
E4_PORBILIR	60_70	UKBB	BRONCHITIS	1.16009000759484	0.926081482409909	-0.063704678314251	0.771298642645744	1.10653609245213	0.909734925785051	0.724464722747759	0.59546283914977	1.0106224887677	0.722120752934189	0.593242014016335	1.00953807393643	0.109309069000168	0.119891377378995	0.949738563053041	0.285474489946786	0.0621483950023582	0.367514000350685	5906	40488	3779	3568	3258	2905	2397	1228	8	7	5	4	3	1	42465	42676	42986	43339	43847	45016	142	143	145	146	147	149
E4_PORBILIR	60_70	UKBB	C3_BILIARY_GALLBLADDER	-10.0981036738194	4.23162511487375	-10.1692685911486	-10.2053425267591	-10.742314033198	-10.7290979678973	1353.94432734392	1.00972334181473	2297.0905428838	3026.4882267411	6316.35627617864	5831.11045482305	0.994049204125289	2.77879752225916e-05	0.996467759651295	0.997309531972765	0.998643027402552	0.998531913113989	117	48005	108	52	15	10	4	1	1	1	0	0	0	0	47846	47902	47939	47944	47950	47953	167	167	168	168	168	168
E4_PORBILIR	60_70	UKBB	C3_BILIARY_GALLBLADDER_EXALLC	-11.1005738180107	4.33877933871451	-11.1691392917512	-11.1764625107185	-11.6992103801023	-11.6966247050109	2428.55790747929	1.01652387261318	4035.46237036707	5629.47536897344	10162.5152544134	10226.6192304845	0.996353002085195	1.97011313926139e-05	0.997791660136415	0.998415923254124	0.999081465853646	0.999087425275101	117	33318	108	52	15	10	4	1	1	1	0	0	0	0	33233	33289	33326	33331	33337	33340	93	93	94	94	94	94
E4_PORBILIR	60_70	UKBB	C3_BLADDER	-12.4816310449949	-12.4855265186446	2.90589982847177	-12.5368877771393	-12.4995282812163	-12.6497939764231	2298.69845996756	1765.3559453495	1.00909910489075	2694.37862571713	2945.14819761	5876.76057904269	0.995667612807454	0.994356987428742	0.0039805732095464	0.996287473108619	0.996613701578471	0.998282545735643	275	47807	238	200	126	88	53	17	1	1	1	0	0	0	47680	47718	47792	47830	47865	47901	163	163	163	164	164	164
E4_PORBILIR	60_70	UKBB	C3_BLADDER_EXALLC	-13.5276841879457	-13.5347587537416	3.07510241015424	-13.5782907692562	-13.541954650709	-13.6795954820542	4208.65375308449	3240.27748357226	1.01508993276513	4887.50813640358	5451.41388025722	11026.1438341462	0.997435400390526	0.996667216404988	0.00245048826728619	0.997783350057292	0.998017962740737	0.999010104040241	275	33552	238	200	126	88	53	17	1	1	1	0	0	0	33495	33533	33607	33645	33680	33716	93	93	93	94	94	94
E4_PORBILIR	60_70	UKBB	C3_BRAIN	-11.1615156332902	-11.1166225377959	-11.258727094457	-11.0416619482173	-11.482774903246	-11.6774772563703	2139.99431142587	2991.39161355947	5306.98795799047	8860.66747458486	9283.82658268636	14441.0994156563	0.995838512011613	0.997034904746179	0.998307296369312	0.999005721708976	0.999013130373251	0.999354808278206	112	48017	104	44	11	3	2	1	0	0	0	0	0	0	47857	47917	47950	47958	47959	47960	168	168	168	168	168	168
E4_PORBILIR	60_70	UKBB	C3_BRAIN_EXALLC	-11.1491263723529	-11.103428943206	-11.2417818212593	-11.1160704336884	-11.4712882380664	-11.6604461154985	2214.81691490749	3081.40536000442	5251.34040408591	10669.8280681491	9535.48735254934	20923.6104418558	0.995983560460602	0.997124936735361	0.998291933752167	0.999168745802207	0.999040136992313	0.999555349710228	112	33303	104	44	11	3	2	1	0	0	0	0	0	0	33218	33278	33311	33319	33320	33321	93	93	93	93	93	93
E4_PORBILIR	60_70	UKBB	C3_BREAST	2.81568885878643	1.58086749060373	1.87961661650404	-14.1524510381413	-14.1521757271694	-14.1510639783216	0.765261452646875	1.03395659678037	1.03291607667745	3624.21085621375	3699.27635191262	5843.19422473442	0.000233800263647473	0.126276947048643	0.0688018664195759	0.996884289040962	0.996947571931242	0.998067682846766	1835	25171	1352	1212	949	680	472	237	4	2	1	0	0	0	25610	25750	26013	26282	26490	26725	40	42	43	44	44	44
E4_PORBILIR	60_70	UKBB	C3_BREAST_EXALLC	2.78810632793552	1.56224306288485	1.86282830286302	-14.145325811554	-14.1442270374475	-14.1426121656592	0.776630556857904	1.04101347438202	1.03982580043397	3574.29906408425	3637.37131605054	5772.01042756571	0.000330673667384032	0.133434629231722	0.0732161196138638	0.996842371774329	0.996897365994359	0.998045020751911	1835	20189	1352	1212	949	680	472	237	4	2	1	0	0	0	20636	20776	21039	21308	21516	21751	32	34	35	36	36	36
E4_PORBILIR	60_70	UKBB	C3_BRONCHUS_LUNG	2.93503443786234	2.93626892914389	-11.1959054354586	-11.1713288932955	-11.0433974190858	-11.1630960637695	1.01048107364129	1.00926312395738	1651.5820774248	2203.9583626213	2295.75538362929	5070.38203645366	0.00367733048077633	0.00362216431247331	0.994591263857606	0.995955734540553	0.996161907152346	0.998243356271677	456	47796	418	206	90	50	33	9	2	1	0	0	0	0	47667	47879	47995	48035	48052	48076	165	166	167	167	167	167
E4_PORBILIR	60_70	UKBB	C3_BRONCHUS_LUNG_EXALLC	3.06979144091703	3.08197364054307	-12.2311999226891	-12.1953763327644	-12.0533179886929	-12.2051447943272	1.01761675379556	1.01539838105361	2994.08314455869	3898.00388388719	4123.14509181236	9195.52488878698	0.00255586501783684	0.00240347599592132	0.99674055196077	0.997503725777388	0.997667522627103	0.998940974674942	456	33686	418	206	90	50	33	9	2	1	0	0	0	0	33629	33841	33957	33997	34014	34038	93	94	95	95	95	95
E4_PORBILIR	60_70	UKBB	C3_CANCER	2.13837592446196	0.365465606846831	0.704528469561104	0.0180819338727907	0.135886900880398	-13.6507244712201	0.339202524548622	0.59574038065357	0.595570783521325	1.0105922931946	1.00892693014337	1652.27329934957	2.89822059387235e-10	0.539569213355322	0.23683028747081	0.985724682236283	0.892861264653182	0.993408125399732	9983	39580	7946	6615	4801	3303	2168	922	18	7	5	2	1	0	41484	42815	44629	46127	47262	48508	115	126	128	131	132	133
E4_PORBILIR	60_70	UKBB	C3_CANCER_EXALLC	2.13829645461044	0.365384643045458	0.704446782189891	0.0179984377362239	0.13580099242086	-13.6506518869924	0.339202481466004	0.595740408387927	0.595570805008705	1.01059230796158	1.00892693493536	1652.14062297411	2.90259224857127e-10	0.539659072510618	0.23688467059701	0.985790593954259	0.892928590680979	0.993407631099029	9983	39576	7946	6615	4801	3303	2168	922	18	7	5	2	1	0	41480	42811	44625	46123	47258	48504	115	126	128	131	132	133
E4_PORBILIR	60_70	UKBB	C3_CANCER_WIDE	2.13837592446196	0.365465606846831	0.704528469561104	0.0180819338727907	0.135886900880398	-13.6507244712201	0.339202524548622	0.59574038065357	0.595570783521325	1.0105922931946	1.00892693014337	1652.27329934957	2.89822059387235e-10	0.539569213355322	0.23683028747081	0.985724682236283	0.892861264653182	0.993408125399732	9983	39580	7946	6615	4801	3303	2168	922	18	7	5	2	1	0	41484	42815	44629	46127	47262	48508	115	126	128	131	132	133
E4_PORBILIR	60_70	UKBB	C3_CANCER_WIDE_EXALLC	2.13837592446196	0.365465606846831	0.704528469561104	0.0180819338727907	0.135886900880398	-13.6507244712201	0.339202524548622	0.59574038065357	0.595570783521325	1.0105922931946	1.00892693014337	1652.27329934957	2.89822059387235e-10	0.539569213355322	0.23683028747081	0.985724682236283	0.892861264653182	0.993408125399732	9983	39580	7946	6615	4801	3303	2168	922	18	7	5	2	1	0	41484	42815	44629	46127	47262	48508	115	126	128	131	132	133
E4_PORBILIR	60_70	UKBB	C3_COLON	-13.7064584956822	1.99259031751307	-13.6411679589339	-13.5962407806953	-13.5585676612467	-13.503054029519	3095.62530258536	1.00925763894282	3085.5063768016	3764.24217095666	4170.72872727933	8558.86550816147	0.996467228809927	0.0483461815605216	0.996472526541634	0.997118090036909	0.997406172049048	0.99874120304214	582	47629	507	404	254	170	97	27	1	1	0	0	0	0	47542	47645	47795	47879	47952	48022	161	161	162	162	162	162
E4_PORBILIR	60_70	UKBB	C3_COLON_EXALLC	-13.8172286585079	2.09562835931922	-13.7450529784252	-13.6901137906254	-13.6687307389514	-13.6239462267639	3399.83086512021	1.01496138620046	3472.05948986723	4246.55825939006	4666.63674815189	9501.97075922484	0.996757331906007	0.0389478887254748	0.99684137413381	0.997427773071425	0.997662973525326	0.998855991782918	582	33682	507	404	254	170	97	27	1	1	0	0	0	0	33660	33763	33913	33997	34070	34140	96	96	97	97	97	97
E4_PORBILIR	60_70	UKBB	C3_COLORECTAL	2.13882877074034	1.75778966853998	-13.3000437056318	2.56859936113727	-13.191031813051	-13.2410405506894	1.01312993586333	1.00948251473109	2256.21005935504	1.00911245890412	2892.05569660436	4931.10887605194	0.0347628554028925	0.0816348650545409	0.995296609006969	0.0109151226135695	0.996360760221881	0.997857518583759	796	47425	672	544	347	232	135	50	2	1	1	1	0	0	47390	47518	47715	47830	47927	48012	157	158	158	158	159	159
E4_PORBILIR	60_70	UKBB	C3_COLORECTAL_EXALLC	2.19922020448616	1.83527567160871	-13.2678339483875	2.6723150033611	-13.2668718444183	-13.3364123680016	1.02056073644043	1.01458898444399	2315.10451320688	1.01388584319178	3139.15157562197	5377.7311139339	0.0311685964035453	0.0704687369901608	0.995427358957932	0.00839600029858535	0.99662794215305	0.998021301847854	796	33845	672	544	347	232	135	50	2	1	1	1	0	0	33870	33998	34195	34310	34407	34492	97	98	98	98	99	99
E4_PORBILIR	60_70	UKBB	C3_CORPUS_UTERI	4.00375313397679	3.48503057651392	-13.2140796699182	-13.2142006832182	-13.2166787266691	-13.2210502056991	1.04386291324999	1.03365525910124	4828.73655145273	5561.01354037023	5622.70984411945	7732.39418524904	0.000125300836860881	0.000747437948863319	0.997816551621273	0.998104051229176	0.998124503223099	0.998635756734065	275	26762	198	176	125	90	80	34	2	1	0	0	0	0	26791	26813	26864	26899	26909	26955	46	47	48	48	48	48
E4_PORBILIR	60_70	UKBB	C3_CORPUS_UTERI_EXALLC	4.12893511209687	3.61277560717673	-12.9300624075713	-12.9740570525672	-12.9124185997231	-12.8584094128788	1.06896312828991	1.0509781148794	4318.54936446705	5189.71590957462	5116.00039046066	6831.3197744014	0.000112204611907096	0.000587031644280348	0.997611077035233	0.998005326455078	0.997986198647629	0.998498164245319	275	19659	198	176	125	90	80	34	2	1	0	0	0	0	19704	19726	19777	19812	19822	19868	30	31	32	32	32	32
E4_PORBILIR	60_70	UKBB	C3_DIGESTIVE_ORGANS	2.85596528012217	2.54282872460004	-13.2225381172507	2.34755641200962	-13.2220289723046	-13.263525892372	0.597358678268499	0.593933204221416	1901.23742062784	1.0090996279342	2709.69256661134	4492.19078753357	1.74434893147276e-06	1.85773040563241e-05	0.994450996042249	0.0199979062803358	0.996106712973493	0.997644190183438	1288	47131	1115	769	459	296	165	64	6	3	1	1	0	0	47143	47489	47799	47962	48093	48194	155	158	160	160	161	161
E4_PORBILIR	60_70	UKBB	C3_DIGESTIVE_ORGANS_EXALLC	2.88655044493108	2.58009404807249	-13.2240673926256	2.39517636452212	-13.2228633509597	-13.2779752625572	0.605689142176013	0.600762562346569	1935.93447709968	1.01284365891784	2743.3821624536	4583.86043467163	1.88171830522541e-06	1.74930940457106e-05	0.994549817013732	0.0180396330794804	0.996154280722602	0.997688787257805	1288	34302	1115	769	459	296	165	64	6	3	1	1	0	0	34369	34715	35025	35188	35319	35420	100	103	105	105	106	106
E4_PORBILIR	60_70	UKBB	C3_EYE_BRAIN_NEURO	-12.0746639374368	-12.047800672778	-12.057527663189	-12.073584208812	-12.0111110838039	-12.2797716905988	2942.31043005137	3331.10899842576	4182.17690277044	5164.08003857993	5082.05734235857	6079.4338593905	0.996725647711286	0.99711425438322	0.997699642540289	0.998134552991917	0.998114253633062	0.998388364146023	160	47985	139	69	35	18	12	9	0	0	0	0	0	0	47838	47908	47942	47959	47965	47968	168	168	168	168	168	168
E4_PORBILIR	60_70	UKBB	C3_EYE_BRAIN_NEURO_EXALLC	-12.0721505149326	-12.0495143371161	-12.0797453370082	-12.073943386964	-12.0648265142377	-12.248906271027	3049.76523698221	3491.87916544619	4288.34373608931	5698.49793818522	5372.16512219683	6760.00866898973	0.996841672519365	0.997246725353529	0.997752458723058	0.998309448224258	0.998208109673927	0.998554261047434	160	33327	139	69	35	18	12	9	0	0	0	0	0	0	33255	33325	33359	33376	33382	33385	93	93	93	93	93	93
E4_PORBILIR	60_70	UKBB	C3_FEMALE_GENITAL	3.41616893803664	2.96025305021978	-13.2405879905271	-13.2493272123605	-13.2265283000758	-13.2228267535156	1.04304412411719	1.03152429676086	3830.58546411178	4438.56036797259	4404.62700820668	7194.57651404886	0.00105590481960553	0.00410750863008252	0.997242082236312	0.997618277763988	0.997604058903551	0.998533578264588	473	26551	357	307	208	152	123	48	2	1	0	0	0	0	26619	26669	26768	26824	26853	26928	46	47	48	48	48	48
E4_PORBILIR	60_70	UKBB	C3_FEMALE_GENITAL_EXALLC	3.53635432316862	3.1102801000043	-13.2890658832839	-13.3069350007976	-13.2634711029551	-13.2607200389033	1.06656015460734	1.04738352513991	4070.47170396111	4863.03373396881	4750.97015882873	7812.43883190831	0.00091425920029296	0.00298215557860389	0.997395112303634	0.997816715795158	0.997772517040664	0.998645683002299	473	19760	357	307	208	152	123	48	2	1	0	0	0	0	19844	19894	19993	20049	20078	20153	30	31	32	32	32	32
E4_PORBILIR	60_70	UKBB	C3_HEAD_AND_NECK	-12.191395325821	-12.1159216340965	-12.0678353856493	-12.088702907383	-12.1059710616199	-11.9233538864069	2781.82094906365	2151.54837222952	2575.15029654519	3003.51881272151	2948.570182943	5414.00268276249	0.996503263457527	0.995506930801834	0.996260915603007	0.996788645595436	0.996724127401696	0.998242806136968	182	47922	138	117	82	61	43	16	0	0	0	0	0	0	47799	47820	47855	47876	47894	47921	167	167	167	167	167	167
E4_PORBILIR	60_70	UKBB	C3_HEAD_AND_NECK_EXALLC	-13.1988780630838	-13.1265631867341	-13.0986797755116	-13.1360006573116	-13.1152301465436	-12.8828885580505	4800.6018218098	3833.60215697843	4573.78070493071	5423.64258655258	5144.21080018157	9531.1760786343	0.997806281764396	0.997267984206887	0.997714971322914	0.998067534558016	0.997965785479	0.998921533432572	182	33312	138	117	82	61	43	16	0	0	0	0	0	0	33264	33285	33320	33341	33359	33386	92	92	92	92	92	92
E4_PORBILIR	60_70	UKBB	C3_KIDNEY_NOTRENALPELVIS	-12.2490604006085	-12.2581004864714	-12.2872559159367	-12.2578644688114	-12.4075480439566	-12.2605624082846	2496.25962215662	2069.60675600263	2526.53296547947	3072.55808601736	3200.30162317113	4804.1739052245	0.99608482352137	0.995274226898522	0.996119673371322	0.99681687551852	0.996906614629909	0.997963749225912	210	47919	170	128	84	61	37	16	0	0	0	0	0	0	47791	47833	47877	47900	47924	47945	168	168	168	168	168	168
E4_PORBILIR	60_70	UKBB	C3_KIDNEY_NOTRENALPELVIS_EXALLC	-13.2592119922095	-13.2582828262068	-13.2842295163258	-13.2514623247302	-13.3978837862783	-13.2288298058718	4406.74226583869	3759.72400439758	4375.99932915653	5301.09283298786	5905.98315043801	8598.22180504771	0.997599291282289	0.997186347393452	0.997577864035981	0.998005481790546	0.998189978674269	0.998772411885309	210	33366	170	128	84	61	37	16	0	0	0	0	0	0	33310	33352	33396	33419	33443	33464	96	96	96	96	96	96
E4_PORBILIR	60_70	UKBB	C3_LUNG_NONSMALL	3.19529041266514	3.16093612401335	-11.2035056642144	-11.1975121603221	-11.0198087946399	-11.1563336103353	1.01047295691629	1.00940671146335	1852.82696710493	2469.61740895914	2537.90118844073	5253.71704092244	0.00156596442390696	0.00173928104393259	0.995175453573164	0.996382317589907	0.996535520093691	0.998305683464942	342	47868	310	161	73	40	26	7	2	1	0	0	0	0	47732	47881	47969	48002	48016	48035	166	167	168	168	168	168
E4_PORBILIR	60_70	UKBB	C3_LUNG_NONSMALL_EXALLC	3.321430116711	3.30006647335198	-11.2950131099006	-11.2672110558954	-11.0728085582752	-11.2507906876167	1.01754552711362	1.0156599708069	2103.02914414606	2726.04360310525	2851.04861975391	5920.49905039228	0.00109789637962672	0.00115736449646225	0.995714717852225	0.996702214103029	0.996901210059349	0.998483771940973	342	33588	310	161	73	40	26	7	2	1	0	0	0	0	33526	33675	33763	33796	33810	33829	92	93	94	94	94	94
E4_PORBILIR	60_70	UKBB	C3_LYMPHNODES_SECONDARY_NAS	2.13138973784885	-13.3818427901015	-13.3454852405314	-13.3488266243889	-13.2970049508845	-13.3816317874542	1.0113431520945	2045.92470089809	2432.96649645122	3057.49138543432	3258.6916919226	5307.93194812938	0.0350756277802664	0.99478128905582	0.995623407371918	0.996516494246688	0.996744262263336	0.997988484743995	1111	47445	913	639	406	277	176	78	1	0	0	0	0	0	47478	47752	47985	48114	48215	48313	164	165	165	165	165	165
E4_PORBILIR	60_70	UKBB	C3_LYMPHNODES_SECONDARY_NAS_EXALLC	2.18737028671488	-13.4822447124499	-13.43371387462	-13.4529327597076	-13.4038124421955	-13.466260840023	1.01760400611831	2210.35593485436	2655.79526373283	3287.35935310243	3546.92349362468	5738.6675088133	0.0315924146993772	0.995133268797161	0.99596410637002	0.996734808631071	0.996984803994794	0.998127699202157	1111	33927	913	639	406	277	176	78	1	0	0	0	0	0	34027	34301	34534	34663	34764	34862	97	98	98	98	98	98
E4_PORBILIR	60_70	UKBB	C3_MALE_GENITAL	1.62367667813534	-15.5647532899417	-15.5649248610001	-15.564140528021	-15.5568253768402	-15.5555049449697	0.726736246144472	2976.5635146166	3576.7140691736	4696.84815415446	5153.60959877299	9306.63064046987	0.0254696850436159	0.995827799512402	0.996527825876265	0.997356021677845	0.997591487734051	0.99866638185918	1682	19764	1452	1223	848	509	292	102	2	0	0	0	0	0	19884	20113	20488	20827	21044	21234	108	110	110	110	110	110
E4_PORBILIR	60_70	UKBB	C3_MALE_GENITAL_EXALLC	1.74019595142942	-15.605531085658	-15.605747650717	-15.6044705645005	-15.5923179654852	-15.5892667398654	0.735151934135227	3231.9683561108	3917.49429993003	5136.74902014549	5649.58622040929	10295.3961473775	0.0179269145318415	0.996147436310667	0.996821551934866	0.997576181560645	0.997797917671735	0.998791845372942	1682	14953	1452	1223	848	509	292	102	2	0	0	0	0	0	15111	15340	15715	16054	16271	16461	70	72	72	72	72	72
E4_PORBILIR	60_70	UKBB	C3_MELANOMA	-13.4907691516263	1.76182763444505	-13.4688479428299	-13.4338056920005	-13.3769123885758	-13.4018053701355	2621.47649035548	1.00886939766558	2342.13916466808	2728.33602820909	2679.94776771593	4182.66473456381	0.99589390599274	0.0807521214411845	0.995411661802161	0.996071384633858	0.99601738971394	0.997443477789007	774	47476	579	502	387	283	200	90	1	1	0	0	0	0	47503	47580	47695	47799	47882	47992	167	167	168	168	168	168
E4_PORBILIR	60_70	UKBB	C3_MELANOMA_EXALLC	-13.6047279185029	1.91246331115644	-13.603843010323	-13.5594944565237	-13.5645677164812	-13.5737683477111	2956.2817379706	1.01493853495442	2680.35080792025	3130.75493912724	3190.83531036883	4923.71048776662	0.996328169975824	0.0595224587936321	0.995950436908053	0.996544323121451	0.996608121227272	0.997800381134304	774	33559	579	502	387	283	200	90	1	1	0	0	0	0	33660	33737	33852	33956	34039	34149	93	93	94	94	94	94
E4_PORBILIR	60_70	UKBB	C3_MESTOTHEL_SOFTTISSUE	-11.6696082003054	3.81381011946383	-11.6576186580836	-11.7673619051901	-11.7597646343441	-12.0913734604174	2610.99606158369	1.01021599931289	2887.82053039479	3548.07036349201	3902.11538559727	8233.64144843636	0.996433939770378	0.000159852240079972	0.996779090465429	0.997353778755417	0.997595427220854	0.998828280682883	123	47958	107	61	37	24	14	4	1	1	0	0	0	0	47805	47851	47875	47888	47898	47908	168	168	169	169	169	169
E4_PORBILIR	60_70	UKBB	C3_MESTOTHEL_SOFTTISSUE_EXALLC	-11.4704491366914	3.96323846080173	-11.4524614307747	-11.5893253813489	-11.5579533461135	-11.8524116406332	2509.31186255978	1.01746340729318	2848.8043403815	3509.60818894801	3912.71745521033	7718.8826597069	0.996352760079187	9.8111768919908e-05	0.996792437649511	0.997365253758025	0.997643096077468	0.998774841779951	123	33350	107	61	37	24	14	4	1	1	0	0	0	0	33273	33319	33343	33356	33366	33376	92	92	93	93	93	93
E4_PORBILIR	60_70	UKBB	C3_NONHODGKIN	3.05779886611193	-13.2527826555978	-13.2377369171493	-13.2673429249086	-13.1943418189567	-13.3531248017654	1.01173898151029	2791.48209529359	3246.02314898875	3872.61504425205	3918.50867012023	6593.00799008843	0.00250845293965684	0.996211993992834	0.996746124058755	0.997266501510213	0.997313380517913	0.998384008505705	310	47825	249	207	154	107	76	32	1	0	0	0	0	0	47721	47763	47816	47863	47894	47938	164	165	165	165	165	165
E4_PORBILIR	60_70	UKBB	C3_NONHODGKIN_EXALLC	3.17352501502661	-13.3013942414145	-13.2885478306759	-13.3179133042829	-13.2624984402017	-13.4007130196937	1.02010143290224	3049.25467515216	3565.29613312189	4267.56963999585	4308.26319235031	7438.08881852681	0.00186461465158115	0.996519495885142	0.997026136902811	0.997510025364287	0.997543806968736	0.99856250489894	310	33447	249	207	154	107	76	32	1	0	0	0	0	0	33414	33456	33509	33556	33587	33631	93	94	94	94	94	94
E4_PORBILIR	60_70	UKBB	C3_OESOPHAGUS	-12.0382571263026	3.68946643184712	-11.9072547565523	-11.7890995556703	-11.6429397818381	-11.2344161785631	2661.02196174005	1.01024505159197	3024.37395257641	3615.83141485049	4541.13504438788	5995.4034211997	0.996390444394927	0.000260154220303785	0.996858658903823	0.997398572340158	0.997954319432073	0.998504894275986	136	47975	117	76	36	27	12	7	1	1	0	0	0	0	47825	47866	47906	47915	47930	47935	168	168	169	169	169	169
E4_PORBILIR	60_70	UKBB	C3_OESOPHAGUS_EXALLC	-11.9535083929774	3.8003789351408	-11.8400176858574	-11.7166181181992	-11.5345812527499	-11.3469537421053	2718.91864308127	1.01695963501958	3116.05581480494	3801.94708280519	4676.47623723468	6142.70004342203	0.996492175632322	0.000186228356519832	0.996968300588693	0.997541129926216	0.998032010749459	0.998526127925806	136	33348	117	76	36	27	12	7	1	1	0	0	0	0	33273	33314	33354	33363	33378	33383	93	93	94	94	94	94
E4_PORBILIR	60_70	UKBB	C3_OVARY	-13.0064924823822	-13.0053733750157	-13.0057939438031	-13.0061093138869	-13.0042235179342	-13.0050400779538	6094.58708854145	5400.52022487749	5914.58670279853	7275.59626341641	7693.45655219283	25248.05606654	0.998297231376996	0.998078559812451	0.99824550482605	0.998573674525785	0.998651339075098	0.99958901706315	153	26858	124	99	68	46	33	9	0	0	0	0	0	0	26840	26865	26896	26918	26931	26955	47	47	47	47	47	47
E4_PORBILIR	60_70	UKBB	C3_OVARY_EXALLC	-13.0092212654401	-13.0073534565343	-13.0080896637883	-13.0087381130127	-13.0053724651598	-13.0063890243295	6304.10757762554	5924.720184094	5999.6504782683	7529.39200409457	8149.7868310723	25633.4249859565	0.998353478378839	0.998248295642628	0.99827007492949	0.998621473536456	0.998726741973949	0.99959515372781	153	19606	124	99	68	46	33	9	0	0	0	0	0	0	19605	19630	19661	19683	19696	19720	30	30	30	30	30	30
E4_PORBILIR	60_70	UKBB	C3_PANCREAS	4.28359429633384	-10.2889732291661	-10.1580733604812	-10.1973737550363	-9.54682619412421	-9.53723935582092	1.01736953534754	1484.71676275351	1820.596482251	2928.35027164177	5214.30951053251	8961.42793898188	2.54850621369728e-05	0.994470765478934	0.995548201961175	0.997221537766609	0.998539162097328	0.99915084798427	144	47995	138	46	23	9	3	1	1	0	0	0	0	0	47833	47925	47948	47962	47968	47970	167	168	168	168	168	168
E4_PORBILIR	60_70	UKBB	C3_PANCREAS_EXALLC	4.32144586670407	-11.296961918012	-11.1414904027688	-11.2565663702029	-10.5917484010882	-10.5884294369338	1.02830252848689	2620.07796965672	3242.14610563294	5116.98448910495	8064.85561693728	16804.4070221556	2.63978154106907e-05	0.996559780405595	0.997258110711083	0.998244780047787	0.998952121340649	0.999497254273792	144	33388	138	46	23	9	3	1	1	0	0	0	0	0	33299	33391	33414	33428	33434	33436	94	95	95	95	95	95
E4_PORBILIR	60_70	UKBB	C3_PROSTATE	1.63431365711516	-15.5654555624692	-15.5656930460205	-15.5648222471543	-15.5571779597896	-15.5557239810623	0.726749389582214	2991.00513250073	3592.69067765847	4717.299738069	5217.12685851494	9440.47715900038	0.0245252558065183	0.995847756835278	0.996543095852567	0.997367369147933	0.997620756779615	0.998685271287565	1660	19802	1436	1213	842	503	288	97	2	0	0	0	0	0	19916	20139	20510	20849	21064	21255	108	110	110	110	110	110
E4_PORBILIR	60_70	UKBB	C3_PROSTATE_EXALLC	1.74978612097187	-15.6072362267576	-15.6075371840606	-15.606111897004	-15.5933651143636	-15.5900583277455	0.735173775012329	3246.24327102739	3933.86493536925	5163.53124061521	5716.35322290753	10447.7702923874	0.0173080030857628	0.996163958209917	0.996834415902504	0.997588499769027	0.997823491768193	0.99880940508095	1660	14945	1436	1213	842	503	288	97	2	0	0	0	0	0	15097	15320	15691	16030	16245	16436	70	72	72	72	72	72
E4_PORBILIR	60_70	UKBB	C3_RECTOSIGMOID_JUNCTION	-11.7860601357572	3.67397206328305	-11.77897839973	-11.8267385921332	-11.8207516312235	-11.8123028090674	2660.58792479106	1.01163210946618	2709.0407795753	3657.11142003331	3772.42814095376	6249.7022637762	0.996465486229267	0.000281530411429779	0.996530788511845	0.997419724313603	0.99749986495776	0.998491952411545	114	47968	96	75	48	29	16	7	1	1	0	0	0	0	47819	47840	47867	47886	47899	47908	166	166	167	167	167	167
E4_PORBILIR	60_70	UKBB	C3_RECTOSIGMOID_JUNCTION_EXALLC	-11.8081283835747	3.73494655740224	-11.8118370982053	-11.8126427965854	-11.7934147193731	-11.8559511086529	2776.18188919885	1.01897158408649	2899.3637169385	3906.61672213526	3998.93796955583	6610.13434750157	0.996606312087022	0.000246944611696441	0.996749474261991	0.997587398094662	0.997646932771834	0.998568913311902	114	33328	96	75	48	29	16	7	1	1	0	0	0	0	33252	33273	33300	33319	33332	33341	93	93	94	94	94	94
E4_PORBILIR	60_70	UKBB	C3_RECTUM	3.40000795637747	-11.7211996110569	-11.7910571358131	3.69969684233857	-11.9145085987544	-11.9088352560512	1.01405040878086	1593.49824002213	1886.78982106382	1.01202823698692	2357.20378629192	3242.20938507597	0.000799700669113103	0.994131101223886	0.995013837204069	0.000256456243921941	0.995967102192194	0.997069327333961	252	47834	199	166	111	71	48	25	1	0	1	1	0	0	47721	47754	47809	47849	47872	47895	165	166	165	165	166	166
E4_PORBILIR	60_70	UKBB	C3_RECTUM_EXALLC	3.47209180825708	-12.7927713094113	-12.859353455442	3.80887600441933	-12.9508122321154	-12.9458545380072	1.02316827114208	2842.87531759997	3378.28556787733	1.01973054269561	4258.75097158897	5772.78505170719	0.000690128771311233	0.996409578638103	0.996962881141741	0.000187581789967291	0.99757364605902	0.998210692289439	252	33404	199	166	111	71	48	25	1	0	1	1	0	0	33363	33396	33451	33491	33514	33537	93	94	93	93	94	94
E4_PORBILIR	60_70	UKBB	C3_RESPIRATORY_INTRATHORACIC	2.83370731712553	2.81672017908455	-11.2350675692986	-11.212516561609	-11.20951670606	-11.2554134786395	1.01062730306675	1.00931250859037	1556.23760518332	2031.75655362396	2043.13787502047	4702.64018539548	0.00504871018805839	0.00525890827446865	0.994239819771115	0.995596791147954	0.995622490506598	0.998090325495488	484	47756	442	221	105	58	39	10	2	1	0	0	0	0	47631	47852	47968	48015	48034	48063	165	166	167	167	167	167
E4_PORBILIR	60_70	UKBB	C3_RESPIRATORY_INTRATHORACIC_EXALLC	2.96734227107148	2.96779021463925	-12.260927554735	-12.2201893963816	-12.201158453796	-12.2618994255757	1.01774847902269	1.01539062653642	2802.38085498661	3592.56793706275	3653.65330447383	8625.59807999602	0.00355011126097264	0.00346892138557874	0.996509120604019	0.997285985451651	0.997335516796794	0.998865750890334	484	33716	442	221	105	58	39	10	2	1	0	0	0	0	33663	33884	34000	34047	34066	34095	93	94	95	95	95	95
E4_PORBILIR	60_70	UKBB	C3_SECONDARY_NAS	2.48243656940671	2.64583436006828	-11.0567185577033	-11.1141674946157	-11.0901255650012	-11.1437517642965	1.00971507584042	1.00857509861114	1478.55967121809	2144.00930752148	3218.31548162651	6001.90157872625	0.0139498745954909	0.00870725949665444	0.994033448239928	0.995863925169023	0.997250542246707	0.998518565781713	796	47649	757	288	109	58	20	5	2	1	0	0	0	0	47519	47988	48167	48218	48256	48271	167	168	169	169	169	169
E4_PORBILIR	60_70	UKBB	C3_SECONDARY_NAS_EXALLC	2.62421650063349	2.79483629985114	-12.051844203071	-12.1245972349721	-12.0797855786585	-12.1731231781857	1.01590529830552	1.01396871255519	2650.94318182544	3847.43708929262	5688.97527760783	10665.9483105706	0.00979081302285032	0.00584532988598466	0.996372631688063	0.997485595552789	0.998305799076629	0.999089368835362	796	33960	757	288	109	58	20	5	2	1	0	0	0	0	33899	34368	34547	34598	34636	34651	98	99	100	100	100	100
E4_PORBILIR	60_70	UKBB	C3_SECONDARY_RESPIRATORY_DIGESTIVE	3.81525713876631	3.3291029594015	-11.8725530114679	-11.9471461929782	-12.0042609387394	-12.2864974125652	0.520348884062782	0.720186591814135	2120.96818810443	2884.14911316255	3480.2748289762	7153.33664918621	2.2655089622837e-13	3.7904016626398e-06	0.995533701388225	0.996694894799877	0.997247919792059	0.998629562363341	978	47551	916	327	130	66	36	11	6	2	0	0	0	0	47442	48031	48228	48292	48322	48347	165	169	171	171	171	171
E4_PORBILIR	60_70	UKBB	C3_SECONDARY_RESPIRATORY_DIGESTIVE_EXALLC	3.96784594179188	3.47147233626427	-11.9460404152761	-12.0359137200349	-12.0449100509414	-12.2862599210744	0.533270150438783	0.728399676623558	2366.48593843338	3273.58195825528	3803.56185290429	7729.44202791249	1.00234616129118e-13	1.8802233387989e-06	0.995972289302769	0.997066440303391	0.99747330736954	0.998731730836777	978	34095	916	327	130	66	36	11	6	2	0	0	0	0	34054	34643	34840	34904	34934	34959	97	101	103	103	103	103
E4_PORBILIR	60_70	UKBB	C3_SECONDARY_WITHOUT_SITESPEC	-11.9357941689927	-12.0050291874295	-11.9454780298117	-12.0074173197418	-11.946221738422	-11.9534734665103	2724.30352586727	2829.98113199578	3439.25134660213	5152.71255059425	4945.74424903281	7863.30588127444	0.996504297215462	0.996615313577881	0.997228730218426	0.998140683352789	0.998072747773357	0.998787089247504	206	47943	188	76	42	21	15	8	0	0	0	0	0	0	47793	47905	47939	47960	47966	47973	168	168	168	168	168	168
E4_PORBILIR	60_70	UKBB	C3_SECONDARY_WITHOUT_SITESPEC_EXALLC	-11.9726714202148	-12.0260675248851	-11.9617661534493	-12.0199459535376	-11.9355956036954	-12.0206191616621	2923.79584234113	2989.09851515431	3707.0992435346	5408.89079313453	5270.548089268	8460.44644757482	0.996732746232775	0.996789872374617	0.997425455499016	0.998226896831324	0.998193125429241	0.998866364408435	206	33435	188	76	42	21	15	8	0	0	0	0	0	0	33359	33471	33505	33526	33532	33539	94	94	94	94	94	94
E4_PORBILIR	60_70	UKBB	C3_SKIN	0.450764408531182	-15.128283940274	-15.1242576826645	-15.1050502553041	0.814903544565333	-15.0769742818513	1.01024965574795	1868.04078604122	2183.01401969837	2654.91844638749	1.00729584131764	4764.01263736729	0.655459208856226	0.993538421464745	0.994472176975282	0.995460492813	0.418514455924193	0.997474888116842	4062	44733	3215	2824	2126	1467	945	384	2	1	1	1	1	0	45425	45816	46514	47173	47695	48256	153	154	154	154	154	155
E4_PORBILIR	60_70	UKBB	C3_SKIN_EXALLC	0.681533268071634	-15.1615813175994	-15.1603792717085	-15.1409299268468	1.0303137319104	-15.1220693812876	1.01649806525873	2140.4274339961	2495.64414266343	3040.33513424356	1.01075510266404	5398.18876494107	0.502557089555805	0.994348282825949	0.995153091759464	0.996026535313781	0.308036591255665	0.997764870694335	4062	36296	3215	2824	2126	1467	945	384	2	1	1	1	1	0	37041	37432	38130	38789	39311	39872	100	101	101	101	101	102
E4_PORBILIR	60_70	UKBB	C3_STOMACH	-11.2143801506133	-11.2311948921931	-11.221689914603	-11.0443158654452	-10.9709351291082	-11.1132538456875	2251.43972515408	2139.47482511373	2610.85437718243	3128.90512855018	4417.41136173416	6210.78893357076	0.996025768008809	0.99581151610619	0.996570630043657	0.997183656757571	0.998018402625091	0.998572308763527	104	47985	96	50	28	18	7	3	0	0	0	0	0	0	47825	47871	47893	47903	47914	47918	168	168	168	168	168	168
E4_PORBILIR	60_70	UKBB	C3_STOMACH_EXALLC	-12.2090594369073	-12.2185049726485	-12.2397846997813	-12.0491253208803	-11.9758107216872	-12.2000053282969	3904.57603992412	3682.35381204989	4925.66571987673	5663.71052403931	8059.0562134401	10514.9048515222	0.997505131401462	0.997352525291662	0.99801733902693	0.99830256087913	0.998814338713099	0.999074248046313	104	33319	96	50	28	18	7	3	0	0	0	0	0	0	33235	33281	33303	33313	33324	33328	92	92	92	92	92	92
E4_PORBILIR	60_70	UKBB	C3_UNCERTAIN_SECONDARY	3.17894764498836	1.44137555706764	-13.0185708399295	-13.0266906093009	-12.9973315625646	-13.0374555657893	0.470109544605352	1.00919684207158	1769.68140204163	2285.48673237289	2472.20228459399	4180.38841363436	1.35966042446182e-11	0.15322271708443	0.994130455924619	0.995452286424939	0.995805229014983	0.997511626524649	1944	46930	1690	968	556	354	212	90	6	1	0	0	0	0	47016	47738	48150	48352	48494	48616	162	167	168	168	168	168
E4_PORBILIR	60_70	UKBB	C3_UNCERTAIN_SECONDARY_EXALLC	3.25693195863016	1.50674436121432	-14.0657701247687	-14.0835930720224	-14.0534439075417	-14.0871287175293	0.480615526666083	1.01348495727139	3117.45814899345	3989.99532723483	4354.13557238968	7296.47220246688	1.23049698073257e-11	0.137095033816903	0.99640000853139	0.997183691403748	0.997424745677985	0.998459543843236	1944	34790	1690	968	556	354	212	90	6	1	0	0	0	0	34936	35658	36070	36272	36414	36536	102	107	108	108	108	108
E4_PORBILIR	60_70	UKBB	C3_URINARY_TRACT	-12.2340561041196	-12.2377798164051	-12.2811390294525	-12.2259995887655	-12.3910134734098	-12.2609477879248	2338.80919410418	1942.66365122021	2414.46674625458	2997.92888599089	3163.14313859149	4804.40283470424	0.995826371817407	0.994973771714031	0.995941592907595	0.996746117188313	0.99687444651585	0.997963782251734	234	47902	193	145	91	63	38	16	0	0	0	0	0	0	47775	47823	47877	47905	47930	47952	168	168	168	168	168	168
E4_PORBILIR	60_70	UKBB	C3_URINARY_TRACT_EXALLC	-13.236338722613	-13.2397218945771	-13.2764802440979	-13.2272105343245	-13.3806671788168	-13.2288975745424	4144.53455100038	3540.28528229502	4202.5824930637	5199.70953808366	5835.82164646926	8603.91865896843	0.997451812205873	0.997016131689037	0.99747938773216	0.997970314378506	0.998170571506886	0.998773218414684	234	33399	193	145	91	63	38	16	0	0	0	0	0	0	33344	33392	33446	33474	33499	33521	96	96	96	96	96	96
E4_PORBILIR	60_70	UKBB	CARDIAC_ARRHYTM	2.78480477433728	1.23341632844764	0.932900085035678	1.43811953480671	1.57005371525592	2.54209511395885	0.444946208046754	0.72659692784636	1.01370493068705	1.01363195834651	1.01186192504205	1.01279616307387	3.88088289161397e-10	0.0895974803188284	0.357422483487155	0.155963514858799	0.120746427987868	0.0120739012232644	2816	37178	2312	1892	1334	820	532	233	11	6	4	3	2	1	37578	37998	38556	39070	39358	39657	93	98	100	101	102	103
E4_PORBILIR	60_70	UKBB	CD2_BENIGN	-14.06072538066	0.905238269164923	0.78838973541115	0.40446931594949	0.525740200979158	-13.8778240896769	1344.82888157526	0.595964996417739	0.721871973249705	1.01129697718507	1.00925117578189	2187.00745635745	0.99165794886371	0.128776248737757	0.27476884356569	0.689192550340372	0.6024217578728	0.994936996105765	6168	43038	4390	3971	3085	2410	1618	808	5	6	4	2	1	0	44673	45092	45978	46653	47445	48255	138	137	139	141	142	143
E4_PORBILIR	60_70	UKBB	CD2_BENIGN_ASCENDING_COLON	-13.1762091521405	-13.1980893923478	-13.2009708354552	-13.2100912534046	-13.2249215421588	-13.0324655601234	2140.77676144765	1758.20858306035	2241.89827378438	3018.63303965765	3918.6807973833	9364.3353725853	0.995089152841565	0.994010691925875	0.99530184305206	0.996508322118913	0.997307272209296	0.998889574188752	645	47805	566	462	291	164	75	17	0	0	0	0	0	0	47717	47821	47992	48119	48208	48266	167	167	167	167	167	167
E4_PORBILIR	60_70	UKBB	CD2_BENIGN_ASCENDING_COLON_EXALLC	-14.1978742478001	-14.2018008493548	-14.2074676667453	-14.2019259631967	-14.2174910182875	-14.0520710776473	3808.30040736341	3150.42740117356	4028.85160820144	5447.12702342106	7129.16260107764	16756.9590486278	0.997025382137731	0.996403231113534	0.997186320890716	0.997919731892969	0.99840880203016	0.999330909074042	645	33300	566	462	291	164	75	17	0	0	0	0	0	0	33287	33391	33562	33689	33778	33836	92	92	92	92	92	92
E4_PORBILIR	60_70	UKBB	CD2_BENIGN_BREAST	-13.024300987129	-13.0256517650902	-13.0266855022933	4.7325239495862	-13.0302166356807	-13.0263350271357	7841.61891019606	5892.93121242156	6401.39510573204	1.03822585108247	7843.55073400057	8070.87695213486	0.998674778255109	0.998236368693248	0.998376325176719	5.15742934775123e-06	0.998674502881665	0.998712220846487	130	26892	74	70	67	56	35	38	1	1	1	1	0	0	26902	26906	26909	26920	26941	26938	45	45	45	45	46	46
E4_PORBILIR	60_70	UKBB	CD2_BENIGN_BREAST_EXALLC	-13.015060035482	-13.0174110084291	-13.0190397434743	4.72149451353946	-13.0254103719882	-13.0178343431462	7831.23975733684	5915.88942101319	6539.28688247407	1.05193128074893	8164.47923017015	8230.48406807759	0.998673963382352	0.998244324370424	0.998411495911975	7.17581250533026e-06	0.998727075036596	0.998738017761663	130	19463	74	70	67	56	35	38	1	1	1	1	0	0	19488	19492	19495	19506	19527	19524	30	30	30	30	31	31
E4_PORBILIR	60_70	UKBB	CD2_BENIGN_CAECUM	-13.3457836856933	1.97764405519524	-13.4078015433938	-13.3615826692311	3.26440776133504	-13.4599930793274	2556.26632043048	1.00935209105593	2676.23489852732	3369.4024001527	1.00786835294518	8706.60929071341	0.995834414319012	0.0500752863050525	0.996002655409742	0.99683594557382	0.00119982055345685	0.998766509897243	582	47832	496	401	250	169	87	28	1	1	1	1	1	0	47757	47852	48003	48084	48166	48225	160	160	160	160	160	161
E4_PORBILIR	60_70	UKBB	CD2_BENIGN_CAECUM_EXALLC	-13.4863021994118	2.10843444616452	-13.5245553515395	-13.495841198083	3.40718927707986	-13.5399575277988	2948.55891100388	1.01535898515314	3077.52990818959	3847.49510413734	1.0127165771267	10085.6474689992	0.996350598677718	0.0378439537997169	0.996493616798255	0.997201269669256	0.00076708733376777	0.998928842213311	582	33290	496	401	250	169	87	28	1	1	1	1	1	0	33286	33381	33532	33613	33695	33754	89	89	89	89	89	90
E4_PORBILIR	60_70	UKBB	CD2_BENIGN_COLON	-13.749978833145	1.13145173374265	1.9214066909387	-13.7343386628925	1.48803681355647	-13.7558595518916	1541.30069892447	0.720871302748193	0.593625199381904	1752.60975741776	1.00829936132977	3868.23194959284	0.99288214797244	0.116517196619533	0.00120906179495715	0.993747436036072	0.140000622566955	0.9971626404602	2683	46651	2155	1873	1266	930	509	177	4	5	4	1	1	0	47019	47301	47908	48244	48665	48997	156	155	156	159	159	160
E4_PORBILIR	60_70	UKBB	CD2_BENIGN_COLON_EXALLC	-14.8994643783804	1.24980159727102	2.0575287776413	-14.8746196461656	1.59015310359037	-14.8662246140252	2877.32005710861	0.728949790323474	0.602930859045327	3291.50707259608	1.01275297506068	7219.29768060914	0.995868377786313	0.0864326119853422	0.000643592651250551	0.996394299417866	0.116385037048493	0.998356969993661	2683	33047	2155	1873	1266	930	509	177	4	5	4	1	1	0	33478	33760	34367	34703	35124	35456	93	92	93	96	96	97
E4_PORBILIR	60_70	UKBB	CD2_BENIGN_COLON_NOS	-12.0939872450701	-12.0624324571083	-12.0374125834854	-12.090320122196	-12.1436743675788	-12.3185129123428	2711.86138615299	2117.75017692122	2418.67805676374	2711.74920778657	2648.42836881283	4050.73943795537	0.996441715729065	0.995455376801484	0.996029059768134	0.996442647508359	0.996341522220604	0.997573594582918	162	47747	125	110	86	64	53	22	0	0	0	0	0	0	47616	47631	47655	47677	47688	47719	168	168	168	168	168	168
E4_PORBILIR	60_70	UKBB	CD2_BENIGN_COLON_NOS_EXALLC	-13.1046177505676	-13.068036507338	-13.0437382193699	-13.1294289368338	-13.1683030879204	-13.309789201685	4791.3102419866	3731.40155755715	4232.52294145985	4926.75284376933	4601.75657805907	7464.96935001172	0.997817724460729	0.997205671087959	0.997541092863415	0.997873699661106	0.997716791140901	0.998577399425632	162	33092	125	110	86	64	53	22	0	0	0	0	0	0	33036	33051	33075	33097	33108	33139	93	93	93	93	93	93
E4_PORBILIR	60_70	UKBB	CD2_BENIGN_COLORECANI	-14.3933456681208	0.973561311592647	1.34818628756357	-14.3627605446228	1.25417224631934	-14.3630530259144	1972.88130399975	0.720994712370014	0.720490959104685	2178.03462960662	1.00816506745927	4543.40081371427	0.994179007937093	0.176918815571759	0.0613166715406581	0.994738494201402	0.21349412269639	0.997477651733363	3188	46351	2512	2204	1514	1158	650	233	3	4	3	1	1	0	46869	47177	47867	48223	48731	49148	155	154	155	157	157	158
E4_PORBILIR	60_70	UKBB	CD2_BENIGN_COLORECANI_EXALLC	-14.6948914647012	1.08999002453471	1.48019789524618	-14.64769336548	1.34453333495225	-14.6057498425246	2411.33461919469	0.728989246333089	0.728067163214389	2661.55670262197	1.0123548049354	5494.31124111919	0.995137649351202	0.134860355472443	0.0420473400647973	0.99560891962959	0.184136943158693	0.997878953692063	3188	32964	2512	2204	1514	1158	650	233	3	4	3	1	1	0	33544	33852	34542	34898	35406	35823	93	92	93	95	95	96
E4_PORBILIR	60_70	UKBB	CD2_BENIGN_DESCENDING_COLON	-13.2819723809754	-13.2487647482231	-13.2106708742373	-13.1867351092648	-13.1273168514319	-13.1454957813787	2874.58364553099	2230.02676809723	2706.24251168441	3237.47373579011	4038.51520123333	7449.19951663144	0.996313398982498	0.995259732839283	0.996105098334656	0.996750100814144	0.997406456463855	0.998591985264878	401	47892	337	297	196	136	68	23	0	0	0	0	0	0	47789	47829	47930	47990	48058	48103	167	167	167	167	167	167
E4_PORBILIR	60_70	UKBB	CD2_BENIGN_DESCENDING_COLON_EXALLC	-14.2823648988181	-14.256586858945	-14.1955490514226	-14.2022432225824	-14.1543323005354	-14.1230961318218	4967.46538191452	3897.61684432606	4757.9173398892	5755.59858777617	7150.66840939203	13489.8222588168	0.997705940179209	0.997081528114809	0.997619464188384	0.998031179741991	0.998420634940754	0.999164659246094	401	33244	337	297	196	136	68	23	0	0	0	0	0	0	33214	33254	33355	33415	33483	33528	94	94	94	94	94	94
E4_PORBILIR	60_70	UKBB	CD2_BENIGN_ENDOCRINE_OTH	-11.873186232878	-11.8959019510553	-11.9519012374572	-12.0452308302417	-12.1089541902752	-12.0486027711001	3178.81092903996	2401.46709816029	2664.48231718086	3181.34051399055	3567.27054224252	5301.75564228732	0.997019825913849	0.99604761701983	0.996420991264031	0.996979046818056	0.997291618640203	0.998186754255741	127	47991	95	87	73	49	32	15	0	0	0	0	0	0	47856	47864	47878	47902	47919	47936	167	167	167	167	167	167
E4_PORBILIR	60_70	UKBB	CD2_BENIGN_ENDOCRINE_OTH_EXALLC	-12.8984120462431	-12.9284496205709	-13.0169007790646	-13.038348215866	-13.1171680553159	-13.0739705285056	5594.52315637873	4237.96109521942	4639.58626223949	5663.89525227769	6475.11728070329	9677.11063857879	0.998160444701809	0.99756595350551	0.997761444674465	0.998163262721441	0.998383661907465	0.998922042286244	127	33198	95	87	73	49	32	15	0	0	0	0	0	0	33138	33146	33160	33184	33201	33218	92	92	92	92	92	92
E4_PORBILIR	60_70	UKBB	CD2_BENIGN_EXALLC	-15.0931321006403	0.960862311935337	0.853203724787243	0.458050667456117	0.567821899871446	-14.9079217648144	2315.1108732185	0.603802464319381	0.728103751229367	1.01624405013686	1.01292100173667	3743.10466065496	0.994798308836794	0.111530360637541	0.241270882644584	0.652184876406049	0.575084801184195	0.996822218387819	6168	31341	4390	3971	3085	2410	1618	808	5	6	4	2	1	0	33025	33444	34330	35005	35797	36607	89	88	90	92	93	94
E4_PORBILIR	60_70	UKBB	CD2_BENIGN_HEAMANGIOMA_LYMPHANGIOMA	-12.9985249278036	-12.9865981843531	-13.0053026486556	-12.9785189840466	-12.9339547884007	-13.0183529896765	4004.81685462851	3145.60656110042	3406.57271680633	3979.07715882888	3671.53368951195	5268.6048829717	0.997410292525281	0.996705952714586	0.996953916487924	0.997397551958655	0.997189245050177	0.998028485240684	233	47901	152	143	117	95	72	39	0	0	0	0	0	0	47814	47823	47849	47871	47894	47927	168	168	168	168	168	168
E4_PORBILIR	60_70	UKBB	CD2_BENIGN_HEAMANGIOMA_LYMPHANGIOMA_EXALLC	-13.0118556165575	-12.996963030818	-13.0586293043938	-13.0062974466823	-12.9421844473484	-13.0077729005781	4243.42642534769	3356.94964038792	3572.75718817295	4271.37870684441	3973.1997778933	5773.78557450085	0.997553405810834	0.996910871075499	0.997083693360837	0.997570454740372	0.997400998824719	0.998202445820986	233	33178	152	143	117	95	72	39	0	0	0	0	0	0	33167	33176	33202	33224	33247	33280	92	92	92	92	92	92
E4_PORBILIR	60_70	UKBB	CD2_BENIGN_HEMANGIOMA	-12.9974757167993	-12.9881409811547	-13.0115088689897	-12.9784854677184	-12.9339217331827	-13.0183217955536	4067.9033318151	3190.57779679147	3427.18505133005	3979.1754724798	3671.61534134534	5268.7310699713	0.997450660275616	0.996751996283723	0.996970791788635	0.99739762297771	0.997189314740601	0.998028537182652	229	47906	148	140	116	95	72	39	0	0	0	0	0	0	47819	47827	47851	47872	47895	47928	168	168	168	168	168	168
E4_PORBILIR	60_70	UKBB	CD2_BENIGN_HEMANGIOMA_EXALLC	-13.0121158431311	-12.9989319874184	-13.062685971904	-13.0062187499937	-12.9421184737132	-13.0077093367741	4295.95407295377	3398.28288015661	3587.59102338542	4271.20811011636	3973.02392764268	5773.53737722071	0.997583272473741	0.996947981609257	0.997094849339732	0.99757037240287	0.997400897039698	0.998202377330764	229	33177	148	140	116	95	72	39	0	0	0	0	0	0	33166	33174	33198	33219	33242	33275	92	92	92	92	92	92
E4_PORBILIR	60_70	UKBB	CD2_BENIGN_LEIOMYOMA_UTERI	-15.0557437066363	-15.0462058492855	-15.047921366932	-15.0570136546076	-15.0505787493131	-15.0496158804581	9005.16365290197	6933.74817669567	7244.59738740131	7715.56761156884	6757.08936212255	8332.45580729377	0.998666016485484	0.998268595048726	0.99834269665307	0.998442920637067	0.998222812539226	0.998558906292916	758	26131	385	358	318	283	284	212	0	0	0	0	0	0	26458	26485	26525	26560	26559	26631	46	46	46	46	46	46
E4_PORBILIR	60_70	UKBB	CD2_BENIGN_LEIOMYOMA_UTERI_EXALLC	-15.0795309976844	-15.0666626532009	-15.0689411154397	-15.0817549279548	-15.0728381145427	-15.0704351352834	8778.24549849281	7016.79520638433	7192.65008943688	7562.06971958578	6810.70981040665	8310.54626906813	0.998629370863256	0.998286760847001	0.998328395442752	0.998408703982425	0.998234196532134	0.99855310823869	758	19032	385	358	318	283	284	212	0	0	0	0	0	0	19374	19401	19441	19476	19475	19547	31	31	31	31	31	31
E4_PORBILIR	60_70	UKBB	CD2_BENIGN_LIPOMATOUS	-14.1897820816229	-14.2027139562361	-14.1745311470041	-14.1315708684035	-14.0590936621319	-14.1082522982163	3781.85735006812	2795.85024250502	3102.21888740192	3652.12371109418	3751.97886772472	5468.50432331108	0.997006290710783	0.995946822445542	0.996354351315256	0.996912663707103	0.997010242350297	0.997941531443377	748	47330	518	477	405	299	202	109	0	0	0	0	0	0	47397	47438	47510	47616	47713	47806	163	163	163	163	163	163
E4_PORBILIR	60_70	UKBB	CD2_BENIGN_LIPOMATOUS_EXALLC	-14.2054147831154	-14.2147364837604	-14.1862021964095	-14.138991119905	-14.0943160410443	-14.1351131318707	3961.00350053969	2958.53476174756	3320.09688072189	3914.13155936857	4032.22438627559	5677.28801380137	0.997138539050154	0.996166455339188	0.996590787054146	0.997117813232754	0.997211064368651	0.998013456979178	748	32835	518	477	405	299	202	109	0	0	0	0	0	0	32975	33016	33088	33194	33291	33384	90	90	90	90	90	90
E4_PORBILIR	60_70	UKBB	CD2_BENIGN_LIPO_SKIN_LIMBS	-11.9443219194647	-11.8960436691701	-11.879314645106	-11.8638583009921	-11.8731758360093	-12.0323522158447	3108.65379648862	2224.46430122333	2391.80994953966	2517.6700232229	2341.98420651066	3501.88593142865	0.996934310726274	0.995733074102	0.996037192343781	0.996240192618419	0.99595497566543	0.997258503172007	160	47875	106	96	92	75	62	33	0	0	0	0	0	0	47761	47771	47775	47792	47805	47834	168	168	168	168	168	168
E4_PORBILIR	60_70	UKBB	CD2_BENIGN_LIPO_SKIN_LIMBS_EXALLC	-12.9433500081853	-12.940255325883	-12.8967359464526	-12.899929394665	-12.9089853202351	-13.0724169315232	5264.34830607195	3837.84012310006	4233.34857457607	4492.62867610882	4149.02614587504	6093.00030612173	0.998038258843976	0.997309734110108	0.997569278693164	0.997708993754384	0.997517522641997	0.998288155076958	160	33107	106	96	92	75	62	33	0	0	0	0	0	0	33069	33079	33083	33100	33113	33142	92	92	92	92	92	92
E4_PORBILIR	60_70	UKBB	CD2_BENIGN_LIPO_SKIN_TRUNK	-11.9763540240672	-12.0016167134988	-12.0579223794138	-12.1665404037977	-12.1241107185175	-12.1868900773285	2790.30632679728	2108.9817984589	2363.73671348733	2804.25743746668	2616.29689894429	3334.16461368952	0.996575387247305	0.995459489976218	0.995929839257886	0.996538312010067	0.996302557963966	0.997083614364674	176	47816	110	108	92	68	51	39	0	0	0	0	0	0	47714	47716	47732	47756	47773	47785	168	168	168	168	168	168
E4_PORBILIR	60_70	UKBB	CD2_BENIGN_LIPO_SKIN_TRUNK_EXALLC	-13.0323756533639	-13.0408347854987	-13.0829705251404	-13.1692424211924	-13.1104172089585	-13.194022039351	4904.4047526659	3613.08720365015	4165.61263006365	4908.96188827441	4664.99425312775	5617.38298249642	0.997879799973396	0.99712017519721	0.997494082153766	0.997859522473187	0.99775764231657	0.998125942839679	176	33070	110	108	92	68	51	39	0	0	0	0	0	0	33044	33046	33062	33086	33103	33115	92	92	92	92	92	92
E4_PORBILIR	60_70	UKBB	CD2_BENIGN_LIPO_SPERMATIC	-13.0079077457721	-13.0076645893979	-13.007534259802	-13.0073046786931	-13.0081154788112	-13.0086057294819	3666.48703316808	2599.91306810366	3035.04488006333	4194.83426878878	5257.35967855078	9763.22904434583	0.997169283051536	0.996008108279719	0.996580452876876	0.99752593063642	0.998025821980942	0.998936892440925	168	20952	129	118	89	52	29	10	0	0	0	0	0	0	20872	20883	20912	20949	20972	20991	119	119	119	119	119	119
E4_PORBILIR	60_70	UKBB	CD2_BENIGN_LIPO_SPERMATIC_EXALLC	-14.0118015786959	-14.0113792132469	-14.0112507433497	-14.0108459850173	-14.0123884835889	-14.013226656937	6514.87182391524	4609.81889812197	5475.48707901383	7876.46964445857	8922.86751383725	16850.4933188209	0.998283958329219	0.997574862226996	0.997958291511979	0.998580705277316	0.998747009992207	0.999336462399274	168	13657	129	118	89	52	29	10	0	0	0	0	0	0	13634	13645	13674	13711	13734	13753	62	62	62	62	62	62
E4_PORBILIR	60_70	UKBB	CD2_BENIGN_MELANOCYTIC	-13.5802788787594	-13.5608610420579	-13.5576118471573	-13.5326566645174	-13.5384443447357	4.0601133671582	3603.42699212102	2656.91984508694	2910.08531250123	3281.37048208346	3286.4752981566	1.00939475229394	0.996993009925624	0.995927632254721	0.996282799684146	0.996709464148951	0.996713170132615	5.76265596172094e-05	514	47593	365	345	294	230	162	74	0	1	1	1	1	1	47576	47596	47647	47711	47779	47867	166	165	165	165	165	165
E4_PORBILIR	60_70	UKBB	CD2_BENIGN_MELANOCYTIC_EXALLC	-13.6198432406599	-13.5887703573846	-13.5803008435113	-13.5428667657643	-13.5527203416349	4.12552659441901	3818.8009703018	2836.91896735441	3139.56017347874	3532.95476447475	3560.95694139383	1.01569145389445	0.997154332030263	0.996178167676703	0.996548727214592	0.996941478575724	0.996963321828984	4.86976273001906e-05	514	33098	365	345	294	230	162	74	0	1	1	1	1	1	33155	33175	33226	33290	33358	33446	92	91	91	91	91	91
E4_PORBILIR	60_70	UKBB	CD2_BENIGN_MELANOCYTIC_FACE	-12.0688116018838	-12.0350018934335	-11.9812316597182	-11.9822060989272	-12.0562715123734	5.168623086701	3755.13914831715	2804.2949899838	3207.97097939189	3663.92344796109	3469.7544161185	1.01303791815852	0.997435647126207	0.996575783661273	0.997020042388902	0.997390665950023	0.997227615447578	3.35901095822295e-07	110	47890	78	74	57	45	32	17	0	1	1	1	1	1	47755	47759	47776	47788	47801	47816	167	166	166	166	166	166
E4_PORBILIR	60_70	UKBB	CD2_BENIGN_MELANOCYTIC_FACE_EXALLC	-9.59061408782843	-9.57340106749242	-9.47355675300998	-9.50855926846136	-9.55593322792914	5.23729913497608	1158.65914098429	852.745928048812	1005.63440682538	1104.3714312172	1083.86294515024	1.0210338144574	0.993395714702806	0.991042691375284	0.99248365726374	0.993130355705344	0.992965500994304	2.90654596168933e-07	110	33149	78	74	57	45	32	17	0	1	1	1	1	1	33090	33094	33111	33123	33136	33151	91	90	90	90	90	90
E4_PORBILIR	60_70	UKBB	CD2_BENIGN_MELANOCYTIC_TRUNK	-13.1523379855351	-13.1106552406074	-13.1051916561773	-13.0613301217149	-13.1130792126862	-12.8568382672068	4343.88754584378	3192.23100063024	3506.32017532694	4007.70264144958	4045.28152249997	7532.90449691455	0.997584184380364	0.996723056699855	0.997017840579101	0.997399653584212	0.997413602720391	0.998638205518479	202	47945	142	134	118	85	64	29	0	0	0	0	0	0	47838	47846	47862	47895	47916	47951	167	167	167	167	167	167
E4_PORBILIR	60_70	UKBB	CD2_BENIGN_MELANOCYTIC_TRUNK_EXALLC	-13.1581628050407	-13.1081417254014	-13.1158404372796	-13.054504707194	-13.1123075415091	-12.8393741024503	4597.10889487832	3446.65791137491	3835.42030997033	4379.72509156418	4350.91365324601	7933.39602328288	0.997716242783123	0.99696553619187	0.99727150994028	0.997621774857144	0.997595426445808	0.998708707612144	202	33207	142	134	118	85	64	29	0	0	0	0	0	0	33176	33184	33200	33233	33254	33289	91	91	91	91	91	91
E4_PORBILIR	60_70	UKBB	CD2_BENIGN_MENINGES	-11.751808262192	-11.7141206951156	-11.6866352536649	-11.6798499650708	-11.4679486246851	-11.7261838251543	3169.56580228763	2477.40355936033	2858.06119281135	3590.26818831857	5143.74810994113	7142.72787002728	0.997041687891831	0.996227307745987	0.996737452691475	0.997404328859874	0.998221123706712	0.998690117137492	118	47998	93	82	66	41	20	12	0	0	0	0	0	0	47855	47866	47882	47907	47928	47936	168	168	168	168	168	168
E4_PORBILIR	60_70	UKBB	CD2_BENIGN_MENINGES_EXALLC	-11.7961183908357	-11.7518810872557	-11.7355814866396	-11.7165853399232	-11.5542966859991	-11.8173095257129	3413.21161458542	2731.12409179755	3059.4061421622	4011.22276475371	5540.62510948088	7173.73584844777	0.997242502643217	0.996566755947543	0.996939400693404	0.997669421569716	0.998336110443748	0.99868564374886	118	33219	93	82	66	41	20	12	0	0	0	0	0	0	33152	33163	33179	33204	33225	33233	92	92	92	92	92	92
E4_PORBILIR	60_70	UKBB	CD2_BENIGN_OTHER_NOS	-11.9012846367312	-11.8730141228943	-11.9031408868749	-11.9210010888996	-11.899634380137	-11.7542469908918	4050.74437643761	2979.04789139598	3066.3760131583	3150.31126063161	3096.74328211992	4260.80582602727	0.997655779599658	0.996820034479173	0.996902758028985	0.996980755477288	0.996934033492457	0.997798885777679	109	47992	58	57	58	52	41	22	0	0	0	0	0	0	47875	47876	47875	47881	47892	47911	168	168	168	168	168	168
E4_PORBILIR	60_70	UKBB	CD2_BENIGN_OTHER_NOS_EXALLC	-11.9611087327525	-11.9032279650166	-11.9465136137123	-11.9192122438068	-11.959422174554	-11.7766503083528	4153.88534784674	3108.6336310418	3088.95900721822	3276.67689811423	3324.23604557871	4601.90012732446	0.997702495374734	0.996944838235718	0.996914198283854	0.997097628253001	0.997129500554676	0.997958148385884	109	33198	58	57	58	52	41	22	0	0	0	0	0	0	33157	33158	33157	33163	33174	33193	92	92	92	92	92	92
E4_PORBILIR	60_70	UKBB	CD2_BENIGN_OVARY	-13.010400948792	-13.0084717650082	-13.0104995268685	-13.0097095495813	-13.0088534811889	-13.0086537893055	5655.02633283966	4423.89074114358	4846.19733948913	6076.1913588825	5351.39147694032	9696.54969720969	0.998164325278414	0.997653820035171	0.997857936129388	0.9982916537933	0.998060401081053	0.998929577919372	201	26858	142	128	105	72	58	32	0	0	0	0	0	0	26870	26884	26907	26940	26954	26980	47	47	47	47	47	47
E4_PORBILIR	60_70	UKBB	CD2_BENIGN_OVARY_EXALLC	-14.0150196378589	-14.0118860451288	-14.0153518569608	-14.0139849896385	-14.012510513536	-14.0122060808248	9538.58583108361	7767.78860667747	7988.52315342627	10686.8409198325	9048.72546364457	16984.8552833253	0.998827670687989	0.998560740765965	0.998600163395744	0.998953709600636	0.998764426949048	0.999341759382698	201	19447	142	128	105	72	58	32	0	0	0	0	0	0	19476	19490	19513	19546	19560	19586	30	30	30	30	30	30
E4_PORBILIR	60_70	UKBB	CD2_BENIGN_RECTUM	-14.1400849439616	-14.1497697389267	-14.0972125709965	-14.0946604212682	-14.0673288812747	-14.1404158272197	3416.88937317866	2657.38252279883	3097.78320480604	3570.35788213746	3699.77588350627	6524.75263489251	0.996698130366216	0.995751522647694	0.996369045638619	0.996850208550134	0.996966281786938	0.998270829367571	839	47627	629	547	395	328	209	81	0	0	0	0	0	0	47672	47754	47906	47973	48092	48220	165	165	165	165	165	165
E4_PORBILIR	60_70	UKBB	CD2_BENIGN_RECTUM_ANAL	-14.1427822053692	-14.1517685434141	-14.0978240126434	-14.0929075045596	-14.0647781604761	-14.1406039278749	3394.94292785894	2643.21843916106	3080.53699570542	3552.80299777496	3690.40770447324	6524.78947589781	0.996676151802853	0.995728153407099	0.996348559724288	0.996835038747261	0.996959132140061	0.998270816129141	847	47617	636	554	399	331	211	81	0	0	0	0	0	0	47663	47745	47900	47968	48088	48218	165	165	165	165	165	165
E4_PORBILIR	60_70	UKBB	CD2_BENIGN_RECTUM_ANAL_EXALLC	-14.1626790142953	-14.1653239675273	-14.1173304569877	-14.1160408644065	-14.0981507801237	-14.1631082813637	3550.05906839728	2811.32386592775	3265.55801573785	3705.95209142247	3934.63741867332	7109.86278239664	0.996816911287154	0.995979742638141	0.99655067683031	0.996960850126351	0.997141115793653	0.998410585646624	847	33156	636	554	399	331	211	81	0	0	0	0	0	0	33275	33357	33512	33580	33700	33830	92	92	92	92	92	92
E4_PORBILIR	60_70	UKBB	CD2_BENIGN_RECTUM_EXALLC	-14.161942175732	-14.1630225710412	-14.1173186817797	-14.1173207059371	-14.0996436123344	-14.1628121805185	3570.42155721818	2826.15671374092	3283.54332458229	3723.21928859035	3941.54515203305	7109.43733071494	0.996835229341158	0.99600149217181	0.996569572927679	0.996974670475252	0.997145823902946	0.99841052376208	839	33161	629	547	395	328	209	81	0	0	0	0	0	0	33279	33361	33513	33580	33699	33827	92	92	92	92	92	92
E4_PORBILIR	60_70	UKBB	CD2_BENIGN_SALIVARY	-12.0666153926319	-12.0129703703368	-12.0044464226571	-11.9051741740125	-11.9622311330219	-11.9313849086588	3653.91097704785	2638.28813079665	2959.04407771081	3373.78044342337	3490.17816631272	5683.92061799444	0.997365083965158	0.9963669887471	0.996763097832617	0.997184483367249	0.99726533707094	0.998325124248558	101	47999	73	67	59	44	28	14	0	0	0	0	0	0	47860	47866	47874	47889	47905	47919	167	167	167	167	167	167
E4_PORBILIR	60_70	UKBB	CD2_BENIGN_SALIVARY_EXALLC	-12.0439001232453	-12.0376876778071	-12.0261669392885	-11.9275775117989	-11.9874780401114	-12.0426714273167	3802.47961321326	2918.47484415093	3113.0455985008	3708.46495137154	3757.57532458869	6356.24579207064	0.997472800154136	0.996709014665129	0.996917658686375	0.997433759342153	0.997454579988153	0.998488312729166	101	33192	73	67	59	44	28	14	0	0	0	0	0	0	33128	33134	33142	33157	33173	33187	92	92	92	92	92	92
E4_PORBILIR	60_70	UKBB	CD2_BENIGN_SIGMOID_COLON	-14.0087424773785	1.1248584129486	2.20897260788803	-13.9826893212189	-13.9540433702258	-13.9236937124294	2457.35311194735	1.00981172336583	0.720257641932681	2744.22766582527	3107.27675063364	6201.63111089743	0.995451488537117	0.265309710967359	0.00216276691204639	0.995934548801396	0.996416901603137	0.998208617908671	1345	47434	1075	927	618	486	258	83	2	3	2	0	0	0	47539	47687	47996	48128	48356	48531	163	162	163	165	165	165
E4_PORBILIR	60_70	UKBB	CD2_BENIGN_SIGMOID_COLON_EXALLC	-14.3518323786582	1.27322058382788	2.39490658887245	-14.3127319890706	-14.3400924651638	-14.3132740854777	3107.40718217884	1.016847270463	0.729216327459186	3485.92217266814	4117.86368512409	8159.17518007637	0.996314913337169	0.210524070239944	0.00102265187459501	0.996724001505196	0.997221443902137	0.998600307715206	1345	33119	1075	927	618	486	258	83	2	3	2	0	0	0	33294	33442	33751	33883	34111	34286	93	92	93	95	95	95
E4_PORBILIR	60_70	UKBB	CD2_BENIGN_SKIN	-13.0469071245327	-13.0584826858146	-13.0320801163337	-12.9620268810447	-12.8732294766393	-12.7381794356622	3170.61715071566	2307.76737474195	2440.94811230424	2720.43677790757	2777.77553118762	4593.24010745985	0.99671676021165	0.995485200876056	0.995740160936089	0.996198345031439	0.996302323868514	0.99778727359362	386	47614	260	246	223	184	127	65	0	0	0	0	0	0	47573	47587	47610	47649	47706	47768	167	167	167	167	167	167
E4_PORBILIR	60_70	UKBB	CD2_BENIGN_SKIN_EXALLC	-14.0486561273214	-14.0668454373374	-14.0550045891684	-13.9556781220003	-13.905370009022	-13.7932174818988	5459.68140952212	4057.83217943351	4350.43941200829	4852.51656316615	4953.44094312658	7948.16747061859	0.99794691436852	0.997234065920502	0.997422271500975	0.997705313394776	0.997760170031753	0.998615355075328	386	33031	260	246	223	184	127	65	0	0	0	0	0	0	33065	33079	33102	33141	33198	33260	92	92	92	92	92	92
E4_PORBILIR	60_70	UKBB	CD2_BENIGN_SKIN_EYELID	-12.1127080897376	-12.1357579889427	-12.1097824676803	-12.0471185447207	-12.0077656957812	-11.9068702162311	2983.17372694332	2180.77669034412	2374.24778604453	2603.02992648321	2991.86411779998	5938.65480214852	0.996760324036267	0.995559892033204	0.995930430417084	0.996307312691021	0.996797720497988	0.998400260351136	140	47927	110	102	88	71	39	15	0	0	0	0	0	0	47789	47797	47811	47828	47860	47884	168	168	168	168	168	168
E4_PORBILIR	60_70	UKBB	CD2_BENIGN_SKIN_EYELID_EXALLC	-13.1059059517052	-13.136942591718	-13.1065773528395	-13.0393457485031	-13.0238084456439	-12.9435350541458	5096.86097158871	3801.08716429316	4256.43826664794	4714.53755624096	5426.6535482001	10397.1690188513	0.997948347316318	0.997242435558496	0.997543129129604	0.997793234380361	0.998085102427536	0.999006706143219	140	33164	110	102	88	71	39	15	0	0	0	0	0	0	33102	33110	33124	33141	33173	33197	92	92	92	92	92	92
E4_PORBILIR	60_70	UKBB	CD2_BENIGN_TRANSVERSE_COLON	-13.4053740957449	2.26976332873638	2.04843418946282	-13.3206725506831	-13.2819645592105	-13.1873628494951	2227.10543180236	0.720551889781363	1.00933007843173	2768.98781508623	3108.42453903	6700.94828032812	0.995197409029876	0.00163251170135963	0.0424075104345196	0.996161659536573	0.996590735249153	0.998429776505763	782	47750	663	561	356	234	132	41	3	3	1	0	0	0	47707	47809	48014	48136	48238	48329	159	159	161	162	162	162
E4_PORBILIR	60_70	UKBB	CD2_BENIGN_TRANSVERSE_COLON_EXALLC	-13.3901768499075	2.39384512739138	2.20822905402009	-13.3288192939747	-13.3660421176023	-13.342124262233	2333.43318737227	0.729040486128799	1.01521869956442	2952.12579144035	3477.97183191715	7522.62851831717	0.995421443048785	0.00102506344375296	0.0296206412748098	0.996397571191864	0.996933692131745	0.998584873711354	782	33315	663	561	356	234	132	41	3	3	1	0	0	0	33341	33443	33648	33770	33872	33963	90	90	92	93	93	93
E4_PORBILIR	60_70	UKBB	CD2_INSITU	-14.0043081340414	1.88613395255238	-13.9408521108303	-13.8694291026517	-13.7075046071738	-13.661059934989	2643.25980277932	0.720601868090189	2231.75562539998	2641.74736196548	2538.82654885638	3978.57915313534	0.99577273147409	0.00885914136700179	0.995015978362507	0.995811048145464	0.99569212274023	0.997260346729704	1452	46798	1073	981	757	568	365	175	2	2	0	0	0	0	47013	47105	47329	47518	47721	47911	162	162	164	164	164	164
E4_PORBILIR	60_70	UKBB	CD2_INSITU_BREAST	-14.0173123429448	-14.0150992438823	-14.0168111813914	-14.0159473944355	-14.0137486500063	-14.0188412126912	7729.99803258869	5530.46440882483	6044.69552148025	7233.23432017091	7042.61817265078	10580.910911916	0.99855314439593	0.997978032492518	0.998149817940239	0.998453928002638	0.998412331034575	0.9989428685503	335	26708	222	206	174	147	97	56	0	0	0	0	0	0	26775	26791	26823	26850	26900	26941	46	46	46	46	46	46
E4_PORBILIR	60_70	UKBB	CD2_INSITU_BREAST_EXALLC	-14.0256576957988	-14.0212644755557	-14.024327770579	-14.0227088211358	-14.0190568878772	-14.0273773161835	8278.27041949728	5771.84186055592	6212.37003673982	7577.52986871561	7307.8408789799	10688.9783209253	0.998648165642159	0.99806173839911	0.9981987896675	0.998523463889043	0.998469372503806	0.998952919143384	335	19408	222	206	174	147	97	56	0	0	0	0	0	0	19491	19507	19539	19566	19616	19657	30	30	30	30	30	30
E4_PORBILIR	60_70	UKBB	CD2_INSITU_BREAST_INTRADUCTAL	-14.0211663381026	-14.0178818974706	-14.0193774636871	-14.0206115213059	-14.016340012962	-14.0224740212418	6792.23146331505	4992.00347864889	5729.64426144431	6503.89773405297	6543.80277820952	10170.0372354217	0.998352932425722	0.997759489373343	0.998047726323221	0.998279982057094	0.998290991779085	0.998899875022893	412	26685	285	257	207	170	108	60	0	0	0	0	0	0	26765	26793	26843	26880	26942	26990	47	47	47	47	47	47
E4_PORBILIR	60_70	UKBB	CD2_INSITU_BREAST_INTRADUCTAL_EXALLC	-14.0312956060324	-14.0251791057192	-14.0278246083368	-14.0297299792412	-14.0226293208229	-14.0327960105256	7209.48230897788	5263.96847659963	5923.03843154072	6683.58860645194	6797.74679877342	10509.4096806145	0.998447135788024	0.997874139885008	0.998110332333199	0.998325136781907	0.998354097051105	0.998934616853385	412	19465	285	257	207	170	108	60	0	0	0	0	0	0	19562	19590	19640	19677	19739	19787	30	30	30	30	30	30
E4_PORBILIR	60_70	UKBB	CD2_INSITU_BREAST_NOS	-13.006413780734	-13.0062894504461	-13.0062438127034	-13.0062375612831	-13.0051743443161	-13.0066979694698	7861.12338231597	5495.31449883831	6027.18998443058	6982.3562906271	6953.43131615413	10558.6341066077	0.998679881804716	0.998111571619899	0.998278223665597	0.998513758148236	0.998507697667768	0.999017122786204	120	26841	78	74	63	53	37	25	0	0	0	0	0	0	26837	26841	26852	26862	26878	26890	46	46	46	46	46	46
E4_PORBILIR	60_70	UKBB	CD2_INSITU_BREAST_NOS_EXALLC	-13.0092491681052	-13.0091732329665	-13.0091541545855	-13.0090361008757	-13.0071971424125	-13.0099043920203	8011.95883701557	5686.71226212161	6248.52137035633	7162.59946230907	7355.71971013258	10834.6394574294	0.998704452343186	0.99817472575726	0.998338839681389	0.998550846881252	0.998589093007949	0.999041924800709	120	19490	78	74	63	53	37	25	0	0	0	0	0	0	19502	19506	19517	19527	19543	19555	30	30	30	30	30	30
E4_PORBILIR	60_70	UKBB	CD2_INSITU_DIGESTIVE	-12.0863429361165	-12.2348857070841	-12.1642868576687	-12.1547031972559	-12.0060001542243	-11.9716367729467	3211.34101803462	2595.26404383431	3044.97468677563	4072.33187227899	4788.64354667721	8793.78070065918	0.996997054001909	0.996238536779165	0.99681256106871	0.997618554693649	0.997999560411894	0.9989137799175	105	48019	88	78	55	32	15	8	0	0	0	0	0	0	47868	47878	47901	47924	47941	47948	168	168	168	168	168	168
E4_PORBILIR	60_70	UKBB	CD2_INSITU_DIGESTIVE_EXALLC	-12.1152673688226	-12.2469907509694	-12.1760358474406	-12.1365005588922	-12.0587346367113	-11.9635327704737	3361.11176579229	2725.71949603585	3426.34769752672	4403.10901352601	5144.75021089186	9796.93083007635	0.9971239980921	0.996415019237268	0.997164604580603	0.997800755301154	0.998129847128574	0.999025662640332	105	33249	88	78	55	32	15	8	0	0	0	0	0	0	33174	33184	33207	33230	33247	33254	92	92	92	92	92	92
E4_PORBILIR	60_70	UKBB	CD2_INSITU_EXALLC	-14.6067254715513	2.00273882844586	-14.5895582183311	-14.5267833043769	-14.5092323043631	-14.4737483792216	3810.4800740356	0.72912953851801	3289.04167464545	3909.50925806138	4032.68189900539	6431.07746047613	0.996941474048146	0.00601884235729179	0.996460748683601	0.997035262310474	0.997129288211151	0.998204286810319	1452	33342	1073	981	757	568	365	175	2	2	0	0	0	0	33628	33720	33944	34133	34336	34526	91	91	93	93	93	93
